# Genome-wide association analysis reveals extensive genetic overlap between mood instability and psychiatric disorders but divergent patterns of genetic effects

**DOI:** 10.1101/2021.07.16.21260608

**Authors:** Guy Hindley, Kevin S. O’Connell, Zillur Rahman, Oleksandr Frei, Shahram Bahrami, Alexey Shadrin, Margrethe Collier Høegh, Weiqiu Cheng, Naz Karadag, Aihua Lin, Linn Rødevand, Chun C. Fan, Srdjan Djurovic, Trine Vik Lagerberg, Anders M. Dale, Olav B. Smeland, Ole A. Andreassen

## Abstract

Mood instability (MOOD) is a transdiagnostic phenomenon with a prominent neurobiological basis. Recent genome-wide association studies found significant positive genetic correlation between MOOD and major depression (DEP) and weak correlations with other psychiatric disorders. We investigated the polygenic overlap between MOOD and psychiatric disorders beyond genetic correlation to better characterize putative shared genetic determinants. Summary statistics for schizophrenia (SCZ, n=105,318), bipolar disorder (BIP, n=413,466), DEP (n=450,619), attention-deficit hyperactivity disorder (ADHD, n=53,293) and MOOD (n=363,705), were analysed using the bivariate causal mixture model and conjunctional false discovery rate methods to estimate the proportion of shared variants influencing MOOD and each disorder, and identify jointly associated genomic loci. MOOD correlated positively with all psychiatric disorders, but with wide variation in strength (rg=0.10-0.62). Of 10.4K genomic variants influencing MOOD, 4K-9.4K were estimated to influence psychiatric disorders. MOOD was jointly associated with DEP at 163 loci, SCZ at 110, BIP at 60 and ADHD at 25, with consistent genetic effects in independent samples. Fifty-three jointly associated loci were overlapping across two or more disorders (transdiagnostic), seven of which had discordant effect directions on psychiatric disorders. Genes mapped to loci associated with MOOD and all four disorders were enriched in a single gene-set, “synapse organization”. The extensive polygenic overlap indicates shared molecular underpinnings across MOOD and psychiatric disorders. However, distinct patterns of genetic correlation and effect directions of shared loci suggest divergent effects on corresponding neurobiological mechanisms which may relate to differences in the core clinical features of each disorder.

## Supplementary tables for "Genome-wide association analysis reveals extensive genetic overlap between mood instability and psychiatric disorders but divergent patterns of genetic effects" (part 4 of 6)

### Sheet: Supplementary table 5 (continued)
Table S5. All SNPs jointly associated with DEP and MOOD having a conjFDR<0.1 and an r2≧0.6 with one of the independent significant SNPs with conjFDR<0.05
47	6	rs9366764	30979793	rs9348848	30985604	rs9348848	0.0511842	1	A	G	0.1461	1	rs9348848	MUC22	0	intronic	3.546	7	5	15	1	1	0	0.001264	3.22403	0.0432	0.0134	0.00053	3.46512	0.00573215	0.00165459	TRUE
47	6	rs9380204	30979933	rs9348848	30985604	rs9348848	0.0243962	1	C	T	0.1461	1	rs9348848	MUC22	0	intronic	7.601	7	5	15	1	1	0	3.439e-05	4.14226	0.0371	0.009	0.00046	3.50303	0.00579983	0.0016544	TRUE
47	6	rs9391701	30983263	rs9348848	30985604	rs9348848	0.023679	1	A	G	0.1461	1	rs9348848	MUC22	0	intronic	7.682	5	5	15	1	1	1	3.319e-05	4.1504	0.0372	0.009	0.00044	3.51485	0.00581669	0.00165427	TRUE
47	6	rs3871466	30983683	rs9348848	30985604	rs9348848	0.0370765	0.991856	C	T	0.1471	0.991856	rs9348848	MUC22	0	intronic	13.38	NA	5	15	1	1	1	0.0008494	3.33617	0.0447	0.0134	0.00039	3.54676	0.00586535	0.00165433	TRUE
47	6	rs3869096	30984404	rs9348848	30985604	rs9348848	0.0406678	1	G	T	0.1461	1	rs9348848	MUC22	0	intronic	3.469	NA	5	15	1	1	1	0.0009473	3.30573	0.0443	0.0134	0.00045	3.50888	0.00580408	0.00165414	TRUE
47	6	rs9368652	30985003	rs9348848	30985604	rs9348848	0.0257416	1	G	A	0.1461	1	rs9348848	MUC22	0	intronic	0.967	5	5	15	1	1	1	4.014e-05	4.10667	0.0368	0.009	0.0005	3.48076	0.00576891	0.00165817	TRUE
47	6	rs13194580	30985015	rs9348848	30985604	rs9348848	0.0432086	0.991856	T	C	0.1471	0.991856	rs9348848	MUC22	0	intronic	7.573	5	5	15	1	1	1	0.0009723	3.29842	0.0442	0.0134	0.0005	3.48076	0.00576856	0.00165689	TRUE
47	6	rs9380208	30985323	rs9348848	30985604	rs9348848	0.0411892	1	C	T	0.1461	1	rs9348848	MUC22	0	intronic	6.562	4	5	15	1	1	1	0.001024	3.28385	0.044	0.0134	0.00035	3.57517	0.00592902	0.00165898	TRUE
47	6	rs9348848	30985604	rs9348848	30985604	rs9348848	0.0105785	1	T	C	0.1461	1	rs9348848	MUC22	0	intronic	0.545	3a	5	15	1	1	1	7.125e-05	3.97207	0.0366	0.0092	0.00013	3.82646	0.0067904	0.00177225	TRUE
47	6	rs9348849	30985605	rs9348848	30985604	rs9348848	0.0121507	1	T	C	0.1461	1	rs9348848	MUC22	0	intronic	4.488	3a	5	15	1	1	1	7.138e-05	3.97164	0.0366	0.0092	0.00016	3.77501	0.00669373	0.00177606	TRUE
47	6	rs9295941	30986664	rs9348848	30985604	rs9348848	0.0453056	1	A	C	0.1461	1	rs9348848	MUC22	0	intronic	5.02	5	5	15	1	1	1	0.001169	3.24634	0.0435	0.0134	0.00044	3.51485	0.0058154	0.00165411	TRUE
47	6	rs9295942	30987010	rs9348848	30985604	rs9348848	0.0204108	1	T	G	0.1461	1	rs9348848	MUC22	0	intronic	1.407	5	5	15	1	1	1	4.342e-05	4.08848	0.0366	0.009	0.00035	3.57517	0.00590584	0.00165359	TRUE
47	6	rs4713416	30987577	rs9348848	30985604	rs9348848	0.0402199	1	A	G	0.1461	1	rs9348848	MUC22	0	intronic	4.533	5	5	15	1	1	1	0.0009455	3.30626	0.0443	0.0134	0.00044	3.51485	0.00581899	0.00165414	TRUE
47	6	rs9391703	30988311	rs9348848	30985604	rs9348848	0.0393593	1	C	T	0.1461	1	rs9348848	MUC22	0	intronic	5.65	5	1	15	1	1	1	0.0009473	3.30573	0.0443	0.0134	0.0004	3.54008	0.00587462	0.00165936	TRUE
47	6	rs9391704	30988337	rs9348848	30985604	rs9348848	0.0222475	1	T	G	0.1461	1	rs9348848	MUC22	0	intronic	2.505	5	1	15	1	1	1	3.722e-05	4.12409	0.0371	0.009	0.0004	3.54008	0.00587514	0.00165936	TRUE
47	6	rs9394031	30991643	rs9348848	30985604	rs9348848	0.0266818	0.975566	C	T	0.1431	0.975566	rs9348848	MUC22	0	intronic	4.56	6	5	15	1	1	1	1.773e-05	4.29171	0.0392	0.0091	0.00053	3.46512	0.00578773	0.00166942	TRUE
47	6	rs4713419	30993236	rs9348848	30985604	rs9348848	0.0397064	0.935378	G	A	0.1441	0.935378	rs9348848	MUC22	0	intronic	6.661	7	5	15	1	1	1	2.38e-05	4.22589	0.0386	0.0091	0.00099	3.29335	0.0055067	0.00167224	TRUE
47	6	rs13214865	30995158	rs28732075	30815816	rs115938232	0.0145135	0.654299	T	C	0.06262	0.728637	rs28732100	MUC22	0	exonic	0.135	7	5	15	1	1	1	0.0001605	3.77423	0.0494	0.0131	6.7e-05	3.9867	0.00987182	0.00247532	TRUE
47	6	rs13210132	31001143	rs28732075	30815816	rs115938232	0.0175411	0.654299	G	A	0.06262	0.728637	rs28732100	MUC22	0	intronic	0.889	7	5	15	1	1	1	0.0002247	3.68949	0.0481	0.013	4.9e-05	4.06035	0.00995838	0.00245389	TRUE
47	6	rs28732080	31001177	rs28732075	30815816	rs115938232	0.0176744	0.654299	C	T	0.06262	0.728637	rs28732100	MUC22	0	intronic	0.742	7	5	15	1	1	1	0.0002278	3.68601	0.0481	0.013	5.3e-05	4.04199	0.00991931	0.00245422	TRUE
47	6	rs28732081	31002343	rs28732100	31104593	rs115938232	0.0189315	0.878487	A	C	0.0507	0.878487	rs28732100	MUC22	0	intronic	2.062	7	5	15	1	1	1	0.000258	3.65419	0.0492	0.0135	0.00022	3.69487	0.00932918	0.00252874	TRUE
47	6	rs28732083	31008330	rs28732100	31104593	rs115938232	0.0348876	0.711422	C	T	0.06461	0.711422	rs28732100	MUC22	5150	intergenic	3.501	7	5	14	1	1	1	0.0007627	3.36599	0.0422	0.0125	0.00011	3.8674	0.00906421	0.00234374	TRUE
47	6	rs28732084	31011183	rs28732100	31104593	rs115938232	0.0358964	0.711422	C	T	0.06461	0.711422	rs28732100	MUC22	8003	intergenic	5.962	5	1	14	1	1	1	0.0008015	3.35228	0.042	0.0125	0.00011	3.8674	0.00906097	0.00234367	TRUE
47	6	rs28732087	31012550	rs28732100	31104593	rs115938232	0.0384397	0.723479	T	C	0.06362	0.723479	rs28732100	HCG22	8676	intergenic	4.864	7	5	14	1	1	1	0.0009083	3.31749	0.0417	0.0126	5.8e-05	4.0208	0.0094564	0.00235233	TRUE
47	6	rs28732099	31095892	rs28732100	31104593	rs115938232	0.0131311	0.959705	A	G	0.05268	0.959705	rs28732100	PSORS1C1	0	intronic	2.32	4	5	14	1	1	1	5.085e-06	4.56125	0.0508	0.0111	0.00018	3.74555	0.00948127	0.00253326	TRUE
47	6	rs28732100	31104593	rs28732100	31104593	rs115938232	0.0116135	1	T	C	0.0507	1	rs28732100	PSORS1C1	0	intronic	2.402	7	5	15	1	1	1	5.923e-06	4.52912	0.0506	0.0112	0.00015	3.79107	0.00969926	0.00255644	TRUE
47	6	rs28732101	31106302	rs28732100	31104593	rs115938232	0.0307477	0.979138	T	C	0.0497	0.979138	rs28732100	PSORS1C1:PSORS1C2	0:0	intronic	5.493	5	5	5	1	1	1	9.65e-06	4.42487	0.0496	0.0112	0.00066	3.40568	0.00879847	0.00258403	TRUE
47	6	rs28894981	31173702	rs28732100	31104593	rs115938232	0.0158852	0.938865	T	C	0.05169	0.938865	rs28732100	HCG27	1956	intergenic	1.833	4	5	15	1	1	1	0.0001378	3.81208	0.0523	0.0137	0.00024	3.6727	0.00938573	0.00255306	TRUE
47	6	rs1057151	31321776	rs28732100	31104593	rs115938232	0.0914465	0.605144	C	T	0.04473	0.605144	rs28732100	HLA-B	0	UTR3	8.659	NA	3	14	1	1	1	9.371e-06	4.4312	0.0597	0.0135	0.004	2.87816	0.00892396	0.00309902	TRUE
47	6	rs41561016	31322611	rs28732100	31104593	rs115938232	0.0939422	0.605144	T	C	0.04473	0.605144	rs28732100	HLA-B	0	intronic	10.02	NA	1	3	1	1	1	6.591e-06	4.50649	0.0604	0.0134	0.0042	2.86274	0.0083329	0.00291428	TRUE
47	6	rs41543314	31322690	rs28732100	31104593	rs115938232	0.062771	0.62119	G	A	0.04374	0.62119	rs28732100	HLA-B	0	intronic	10.09	NA	1	3	1	0	1	1.123e-05	4.39202	0.0586	0.0133	0.0021	3.07571	0.00899843	0.00292444	TRUE
47	6	rs1140487	31322987	rs28732100	31104593	rs115938232	0.0939422	0.605144	T	C	0.04473	0.605144	rs28732100	HLA-B	0	exonic	10.26	NA	1	3	1	1	1	6.262e-06	4.51734	0.0607	0.0134	0.0042	2.86274	0.00834336	0.00291459	TRUE
47	6	rs41557415	31323455	rs28732100	31104593	rs115938232	0.0927096	0.605144	G	A	0.04473	0.605144	rs28732100	HLA-B	0	intronic	10.58	NA	1	3	1	1	1	8.314e-06	4.45693	0.0592	0.0133	0.0041	2.87036	0.00836718	0.00291507	TRUE
47	6	rs112515516	31329100	rs28732100	31104593	rs115938232	0.0532856	0.605144	G	A	0.04473	0.605144	rs28732100	XXbac-BPG248L24.12	3685	intergenic	6.028	6	5	14	1	1	1	2.495e-05	4.21525	0.0551	0.0131	0.0016	3.15591	0.010085	0.00319945	TRUE
47	6	rs111518019	31329628	rs28732100	31104593	rs115938232	0.0914465	0.605144	A	G	0.04473	0.605144	rs28732100	XXbac-BPG248L24.12	4213	intergenic	13.04	7	5	14	1	1	1	7.973e-06	4.46591	0.0592	0.0133	0.004	2.87816	0.00839616	0.00291359	TRUE
47	6	rs115986568	31331255	rs28732100	31104593	rs115938232	0.0831443	0.62119	A	G	0.04374	0.62119	rs28732100	DHFRP2	2873	intergenic	4.505	7	5	14	1	1	1	1.476e-05	4.33224	0.0575	0.0133	0.0034	2.92905	0.00854895	0.0029179	TRUE
47	6	rs2523548	31332527	rs2523548	31332527	rs2516430	0.0296913	1	A	G	0.4374	1	rs2523548	DHFRP2	1601	intergenic	0.449	NA	5	14	1	1	1	0.0005733	-3.44394	-0.031	0.009	2.5e-05	-4.2148	-0.00486898	0.00115589	TRUE
47	6	rs114170382	31345421	rs28732100	31104593	rs115938232	0.0696087	0.637984	A	G	0.04274	0.637984	rs28732100	FGFR3P1	0	ncRNA_exonic	7.922	7	5	14	1	1	1	1.209e-05	4.37596	0.0582	0.0133	0.0025	3.02334	0.00881406	0.00291871	TRUE
47	6	rs2507976	31351887	rs2507976	31351887	rs2516430	0.0330472	1	A	C	0.3718	1	rs2507976	HLA-S	1821	intergenic	5.443	NA	4	15	1	1	1	0.0002702	-3.64231	-0.0346	0.0095	0.00074	-3.37431	-0.00403738	0.00119715	TRUE
47	6	rs114607072	31351940	rs28732100	31104593	rs115938232	0.0744282	0.618381	T	G	0.04175	0.623764	rs28732173	HLA-S	1874	intergenic	5.847	7	4	15	1	1	1	9.087e-06	4.43783	0.0589	0.0133	0.0028	2.98888	0.00872038	0.00292002	TRUE
47	6	rs140810304	31382495	rs28732100	31104593	rs115938232	0.0975889	0.601681	A	G	0.04274	0.607219	rs28732173	HCP5:MICA	0:0	ncRNA_intronic	2.955	4	3	4	1	1	1	2.283e-05	4.23525	0.0587	0.0139	0.0045	2.8408	0.00828569	0.00291714	TRUE
47	6	rs116081995	31389740	rs28732100	31104593	rs115938232	0.0951459	0.601681	A	G	0.04274	0.607219	rs28732173	HCP5	0	ncRNA_intronic	0.615	7	5	15	1	1	1	1.835e-05	4.28408	0.0567	0.0132	0.0043	2.85527	0.0083278	0.0029175	TRUE
47	6	rs116419909	31390266	rs28732100	31104593	rs115938232	0.0901516	0.601681	A	G	0.04274	0.607219	rs28732173	HCP5	0	ncRNA_intronic	0.429	7	5	15	1	1	1	1.888e-05	4.27774	0.0566	0.0132	0.0039	2.88614	0.00841187	0.00291669	TRUE
47	6	rs116339333	31390971	rs28732100	31104593	rs115938232	0.096322	0.601681	A	G	0.04274	0.607219	rs28732173	HCP5	0	ncRNA_intronic	4.021	7	5	15	1	1	1	1.788e-05	4.28984	0.0567	0.0132	0.0044	2.84796	0.00831584	0.00291657	TRUE
47	6	rs138130755	31400137	rs28732100	31104593	rs115938232	0.096322	0.601681	G	A	0.04274	0.607219	rs28732173	HCP5	0	ncRNA_intronic	6.063	7	9	15	1	1	1	2.045e-05	4.25992	0.0563	0.0132	0.0044	2.84796	0.00831519	0.00291921	TRUE
47	6	rs148792134	31402358	rs28732100	31104593	rs115938232	0.0951459	0.601681	G	A	0.04274	0.607219	rs28732173	HCP5	0	ncRNA_intronic	2.9	7	9	15	1	1	1	1.498e-05	4.32898	0.0581	0.0134	0.0043	2.85527	0.00833378	0.00291913	TRUE
47	6	rs2516430	31426619	rs2516430	31426619	rs2516430	0.0114371	1	T	C	0.4394	1	rs2516430	HCP5	0	ncRNA_intronic	0.114	NA	5	15	1	1	1	0.000105	-3.87874	-0.0353	0.0091	4.6e-05	-4.07507	-0.00471681	0.00115763	TRUE
47	6	rs3021366	31445771	rs28732147	31572634	rs28732147	0.0380233	0.609868	A	C	0.04672	0.617174	rs28732173	HCP5	487	downstream	2.839	5	4	15	1	1	1	0.0007837	3.35849	0.0796	0.0237	0.00049	3.48616	0.0100676	0.0028861	TRUE
47	6	rs2905741	31452292	rs28732147	31572634	rs28732147	0.0484703	0.64634	A	G	0.04672	0.659412	rs28732173	HCP5	7008	intergenic	4.713	NA	5	15	1	1	1	0.0007148	3.38384	0.0802	0.0237	0.00096	3.30199	0.00957735	0.00290105	TRUE
47	6	rs41293856	31462648	rs28732147	31572634	rs28732147	0.0276501	0.64634	T	G	0.04672	0.659412	rs28732173	MICB	9	upstream	9.244	2b	1	1	1	1	1	0.0001032	3.88294	0.05	0.0129	0.00056	3.45028	0.00996791	0.00289031	TRUE
47	6	rs41293860	31464091	rs28732147	31572634	rs28732147	0.033342	0.631031	A	G	0.04771	0.644412	rs28732173	MICB	0	intronic	8.536	4	1	7	1	1	1	7.173e-05	3.97047	0.051	0.0129	0.00075	3.37062	0.00964793	0.00286199	TRUE
47	6	rs3828917	31465917	rs28732147	31572634	rs28732147	0.0371016	0.631031	T	G	0.04771	0.644412	rs28732173	MICB	0	UTR5	10.4	4	1	1	1	1	1	7.987e-05	3.94479	0.0507	0.0129	0.00089	3.32317	0.00951238	0.00286142	TRUE
47	6	rs41293879	31468404	rs28732147	31572634	rs28732147	0.0509603	0.631031	A	C	0.04771	0.644412	rs28732173	MICB	0	intronic	3.976	5	5	5	1	1	1	0.000946	3.30611	0.0767	0.0232	0.00076	3.36697	0.00964062	0.00286266	TRUE
47	6	rs41293883	31474820	rs28732147	31572634	rs28732147	0.0355683	0.631031	T	C	0.04771	0.644412	rs28732173	MICB	0	exonic	12.65	5	4	4	1	1	1	8.405e-05	3.93255	0.0505	0.0129	0.00083	3.34259	0.00956772	0.00286359	TRUE
47	6	rs4959077	31475628	rs28732147	31572634	rs28732147	0.0544566	0.631031	A	G	0.04771	0.644412	rs28732173	MICB	0	intronic	0.579	7	4	4	1	1	1	0.001102	3.2631	0.0757	0.0232	0.00073	3.37806	0.0096688	0.00286124	TRUE
47	6	rs7757162	31478960	rs28732147	31572634	rs28732147	0.0313105	0.64634	A	G	0.04672	0.659412	rs28732173	MICB	58	downstream	0.437	7	4	5	1	1	1	4.637e-05	4.07321	0.0535	0.0131	0.00068	3.39752	0.00982562	0.00289202	TRUE
47	6	rs7757383	31479223	rs28732147	31572634	rs28732147	0.0313105	0.64634	T	C	0.04672	0.659412	rs28732173	MICB	321	downstream	6.021	5	4	5	1	1	1	4.949e-05	4.05802	0.0532	0.0131	0.00068	3.39752	0.00982157	0.00289204	TRUE
47	6	rs41293891	31480005	rs28732147	31572634	rs28732147	0.046282	0.616324	A	G	0.04871	0.630001	rs28732173	MICB	1103	intergenic	0.394	7	5	5	1	1	1	0.0007739	3.36196	0.078	0.0232	0.00078	3.3598	0.00961557	0.0028623	TRUE
47	6	rs41293899	31481753	rs28732147	31572634	rs28732147	0.0468725	0.631031	T	G	0.04771	0.644412	rs28732173	XXbac-BPG16N22.5	2002	intergenic	10.74	5	5	5	1	1	1	0.0008365	3.34043	0.0775	0.0232	0.00073	3.37806	0.0096841	0.00286643	TRUE
47	6	rs4959078	31482626	rs28732147	31572634	rs28732147	0.0428109	0.631031	A	G	0.04771	0.644412	rs28732173	XXbac-BPG16N22.5	1129	intergenic	0.079	7	5	5	1	1	1	0.0006714	3.401	0.0789	0.0232	0.00078	3.3598	0.00963243	0.00286618	TRUE
47	6	rs41293911	31492279	rs28732147	31572634	rs28732147	0.0489414	0.662287	T	C	0.04573	0.675037	rs28732173	RPL15P4	3611	intergenic	0.478	7	5	15	1	1	1	0.0007719	3.36268	0.0807	0.024	0.00089	3.32317	0.0095978	0.00288893	TRUE
47	6	rs41293915	31492870	rs28732147	31572634	rs28732147	0.0537188	0.662287	C	T	0.04573	0.675037	rs28732173	RPL15P4	3020	intergenic	4.216	6	5	15	1	1	1	0.0009116	3.31648	0.0796	0.024	0.0009	3.32005	0.00959506	0.00288898	TRUE
47	6	rs28732141	31519365	rs28732147	31572634	rs28732147	0.0386535	0.662287	T	C	0.04573	0.675037	rs28732173	NFKBIL1	0	intronic	3.219	2b	2	5	1	1	1	0.0001029	3.88365	0.0511	0.0132	0.00095	3.30493	0.00954386	0.00288774	TRUE
47	6	rs28732143	31530810	rs28732147	31572634	rs28732147	0.0542159	0.662287	A	G	0.04573	0.675037	rs28732173	NFKBIL1	4203	intergenic	0.182	7	2	5	1	1	1	0.001035	3.28084	0.0771	0.0235	0.00078	3.3598	0.00971132	0.00288974	TRUE
47	6	rs3093661	31543758	rs28732147	31572634	rs28732147	0.0423965	0.631031	A	G	0.04771	0.644412	rs28732173	TNF	0	intronic	1.758	4	1	1	1	1	1	0.0001321	3.82251	0.0489	0.0128	0.0011	3.26362	0.00934331	0.00285853	TRUE
47	6	rs3093726	31546789	rs28732147	31572634	rs28732147	0.0527775	0.662287	C	T	0.04573	0.675037	rs28732173	TNF	675	downstream	4.835	3a	2	14	1	1	1	0.0009488	3.30528	0.078	0.0236	0.00082	3.34595	0.00966244	0.00288687	TRUE
47	6	rs28732144	31556205	rs28732147	31572634	rs28732147	0.0381103	0.678914	A	G	0.04473	0.691327	rs28732173	LST1	0	intronic	9.543	5	1	15	1	1	1	7.321e-05	3.96561	0.0519	0.0131	0.00093	3.31089	0.0095551	0.00288634	TRUE
47	6	rs28895015	31562107	rs28732147	31572634	rs28732147	0.0527551	0.678914	T	C	0.04473	0.691327	rs28732173	NCR3	1344	intergenic	3.89	6	5	15	1	1	1	0.0009755	3.2975	0.0798	0.0242	0.00079	3.35627	0.00969828	0.00288941	TRUE
47	6	rs28732147	31572634	rs28732147	31572634	rs28732147	0.0428935	1	A	G	0.05865	0.629211	rs9380266	UQCRHP1	6225	intergenic	1.626	6	5	15	1	1	1	0.001101	3.26336	0.0731	0.0224	0.00011	3.8674	0.0102755	0.00266359	TRUE
47	6	rs6920486	31574046	rs28732147	31572634	rs28732147	0.0933173	0.691165	A	G	0.08151	0.861692	rs9380266	UQCRHP1	4813	intergenic	2.545	6	5	15	1	1	1	0.0007868	3.3574	0.0601	0.0179	0.0028	2.98888	0.00684178	0.00228516	TRUE
47	6	rs28895016	31574525	rs28732147	31572634	rs28732147	0.0789971	0.7215	T	C	0.07853	0.899598	rs9380266	UQCRHP1	4334	intergenic	0.515	5	5	15	1	1	1	5.264e-05	4.04359	0.0744	0.0184	0.0031	2.95764	0.0069712	0.00235755	TRUE
47	6	rs9348876	31575276	rs28732147	31572634	rs28732147	0.0668709	0.701033	T	C	0.08052	0.874023	rs9380266	UQCRHP1	3583	intergenic	2.437	5	5	15	1	1	1	0.0004999	3.48081	0.063	0.0181	0.0021	3.07571	0.00700918	0.00228319	TRUE
47	6	rs28732150	31583224	rs28732147	31572634	rs28732147	0.0499994	0.646078	A	G	0.07256	0.984509	rs9380266	AIF1	0	intronic	5.431	4	1	15	1	1	1	0.0005636	3.44855	0.0446	0.0129	0.0012	3.23888	0.00793774	0.00245863	TRUE
47	6	rs2280801	31592064	rs28732147	31572634	rs28732147	0.0499773	0.629211	T	C	0.07157	1	rs9380266	PRRC2A	0	exonic	22.6	NA	3	4	1	1	1	0.0004398	3.51497	0.0455	0.013	0.0014	3.19465	0.00785872	0.00246351	TRUE
47	6	rs28732154	31607674	rs28732147	31572634	rs28732147	0.0541079	0.612459	T	C	0.07058	0.984336	rs9380266	BAG6	0	intronic	1.341	5	3	4	1	1	1	0.0004857	3.48852	0.0453	0.013	0.0015	3.17468	0.00785485	0.00247713	TRUE
47	6	rs9391731	31611062	rs28732147	31572634	rs28732147	0.0487445	0.629211	A	C	0.07157	1	rs9380266	BAG6	0	intronic	2.398	4	4	4	1	1	1	0.0004629	3.50135	0.0453	0.013	0.0013	3.21598	0.00790784	0.00246489	TRUE
47	6	rs9380266	31618723	rs28732147	31572634	rs28732147	0.0430439	0.629211	C	A	0.07157	1	rs9380266	BAG6	0	intronic	2.064	5	1	6	1	1	1	0.0004388	3.51558	0.0446	0.0127	0.0011	3.26362	0.00783067	0.00240241	TRUE
47	6	rs9404941	31622816	rs28732147	31572634	rs28732147	0.0491124	0.629211	C	T	0.07157	1	rs9380266	APOM	0	intronic	1.942	7	2	5	1	1	1	0.0004718	3.49628	0.0453	0.013	0.0013	3.21598	0.00794242	0.00246454	TRUE
47	6	rs28732157	31628216	rs28732147	31572634	rs28732147	0.0995977	0.612459	T	C	0.07058	0.984336	rs9380266	C6orf47:C6orf47-AS1	0:0	ncRNA_exonic	9.973	2b	1	1	1	1	1	0.001762	3.12767	0.0613	0.0196	0.0017	3.13818	0.0077277	0.00246751	TRUE
47	6	rs9378164	31643522	rs28732147	31572634	rs28732147	0.0441461	0.629211	A	G	0.07157	1	rs9380266	LY6G5C	938	downstream	1.671	1f	4	5	1	1	1	0.0005425	3.45884	0.044	0.0127	0.001	3.29053	0.00789879	0.00240393	TRUE
47	6	rs2295663	31669295	rs28732147	31572634	rs28732147	0.0676799	0.629211	G	A	0.07157	1	rs9380266	ABHD16A:XXbac-BPG32J3.20	0:0	intronic	6.917	NA	1	7	1	1	1	0.001285	3.21931	0.0631	0.0196	0.001	3.29053	0.00810275	0.00246697	TRUE
47	6	rs28381344	31707526	rs28732147	31572634	rs28732147	0.0367897	0.766423	A	G	0.04573	0.789605	rs28732173	CLIC1	0	UTR5	6.122	4	1	1	1	1	1	0.0008375	3.34009	0.0447	0.0134	3.3e-05	4.15171	0.0119864	0.00288787	TRUE
47	6	rs9368699	31802541	rs28732147	31572634	rs28732147	0.0758982	0.672257	C	T	0.05169	0.733792	rs28732173	C6orf48	0	UTR5	11.14	4	1	1	1	1	1	0.003023	2.96539	0.0682	0.023	1.7e-05	4.30104	0.0122024	0.00283665	TRUE
47	6	rs41316748	32019512	rs28732147	31572634	rs28732147	0.023285	0.664725	C	T	0.04374	0.913507	rs28732173	TNXB	0	intronic	2.278	7	4	15	1	1	1	0.0003716	3.55947	0.047	0.0132	5.2e-05	4.04645	0.0116631	0.00288249	TRUE
47	6	rs28732167	32031904	rs28732173	32071010	rs9348848	0.0739663	0.727845	A	G	0.05567	0.727845	rs28732173	TNXB	0	intronic	1.061	6	4	15	1	1	1	0.002298	3.04874	0.0361	0.0118	0.00058	3.4408	0.00920079	0.00267418	TRUE
47	6	rs28732173	32071010	rs28732147	31572634	rs28732147	0.0131119	0.601781	A	G	0.04573	1	rs28732173	TNXB:ATF6B	0:0	intronic	0.616	7	5	14	1	1	1	0.0001339	3.81917	0.0491	0.0128	3.5e-05	4.13823	0.0115469	0.00279034	TRUE
47	6	rs429150	32075563	rs2269426	32076499	rs2269426	0.0677045	0.683938	T	C	0.4891	0.683938	rs2269426	TNXB:ATF6B	0:0	intronic	6.255	NA	1	7	1	1	1	0.002479	-3.02589	-0.0152	0.005	4.4e-05	-4.08541	-0.00470523	0.00115125	TRUE
47	6	rs2269426	32076499	rs2269426	32076499	rs2269426	0.0279049	1	A	G	0.4125	1	rs2269426	TNXB:ATF6B	0:0	intronic	0.475	NA	1	7	1	1	1	0.000513	3.47387	0.0179	0.0052	7.2e-05	3.96958	0.00473347	0.00119249	TRUE
47	6	rs28732175	32085278	rs28732147	31572634	rs28732147	0.0835356	0.647728	T	C	0.04274	0.892	rs28732173	ATF6B	0	intronic	0.184	5	3	4	1	1	1	0.003579	2.91307	0.0705	0.0242	3.1e-05	4.16599	0.0120509	0.0028902	TRUE
47	6	rs1802036	32136029	rs28732147	31572634	rs28732147	0.0938816	0.61647	G	A	0.04473	0.851817	rs28732173	PPT2-EGFL8:EGFL8:AGPAT1	0:0:0	UTR3	20.4	NA	3	4	1	1	1	0.004386	2.84898	0.0698	0.0245	1.1e-05	4.39652	0.0128155	0.00290978	TRUE
48	6	rs1480380	32913246	rs1480380	32913246	rs1480380	0.0363483	1	T	C	0.07753	1	rs1480380	XXbac-BPG181M17.5	0	intronic	7.556	1d	2	15	1	1	1	0.0003327	-3.58841	-0.0567	0.0158	0.00086	-3.33272	-0.00622064	0.00186681	TRUE
49	6	rs9469554	33648097	rs9296097	33660143	rs9296097	0.0962537	0.905133	G	A	0.1789	0.905133	rs9296097	ITPR3	0	intronic	2.757	5	4	4	1	1	1	0.002512	3.02189	0.0194	0.0064	0.001	3.29053	0.00494476	0.00150513	TRUE
49	6	rs2296737	33656416	rs9296097	33660143	rs9296097	0.0144189	0.993555	A	G	0.1909	0.993555	rs9296097	ITPR3	0	intronic	1.651	5	4	4	1	1	1	0.0001587	3.77705	0.0235	0.0062	2.6e-05	4.20594	0.00609893	0.00144902	TRUE
49	6	rs13204975	33657494	rs9296097	33660143	rs9296097	0.0160467	0.974322	C	T	0.1859	0.974322	rs9296097	ITPR3	0	intronic	2.704	5	4	4	1	1	1	0.0001927	3.7284	0.0238	0.0064	3.4e-05	4.14487	0.00604628	0.00145837	TRUE
49	6	rs34778247	33658552	rs9296097	33660143	rs9296097	0.0150693	0.974322	A	C	0.1859	0.974322	rs9296097	ITPR3	0	intronic	4.829	5	3	4	1	1	1	0.0001715	3.75767	0.0235	0.0063	2.7e-05	4.1974	0.00609605	0.00145249	TRUE
49	6	rs9296097	33660143	rs9296097	33660143	rs9296097	0.0126494	1	A	G	0.1899	1	rs9296097	ITPR3	0	intronic	10.66	2b	3	6	1	1	1	0.0001256	3.83493	0.0239	0.0062	2.9e-05	4.18118	0.00605001	0.00144821	TRUE
49	6	rs3818526	33660973	rs9296097	33660143	rs9296097	0.0136325	0.974322	C	T	0.1859	0.974322	rs9296097	ITPR3	0	intronic	6.582	5	2	6	1	1	1	0.0001439	3.80137	0.0237	0.0062	2.8e-05	4.18915	0.00608379	0.00145089	TRUE
49	6	rs2281918	33663055	rs9296097	33660143	rs9296097	0.0159107	0.974322	A	G	0.1859	0.974322	rs9296097	ITPR3:UQCC2	0:0	intronic	2.638	4	2	6	1	1	1	0.0001896	3.73248	0.0233	0.0062	2.5e-05	4.2148	0.00611808	0.00145195	TRUE
49	6	rs2281919	33663171	rs9296097	33660143	rs9296097	0.0161321	0.974322	C	A	0.1859	0.974322	rs9296097	ITPR3:UQCC2	0:0	UTR3	6.533	4	2	6	1	1	1	0.0001944	3.72618	0.0232	0.0062	2.9e-05	4.18118	0.0060676	0.00145085	TRUE
49	6	rs12190155	33663241	rs9296097	33660143	rs9296097	0.0154235	0.974322	A	G	0.1859	0.974322	rs9296097	ITPR3:UQCC2:SBP1	0:0:0	exonic	8.594	4	2	6	1	1	1	0.0001789	3.74709	0.0234	0.0062	2.6e-05	4.20594	0.00609765	0.00144883	TRUE
49	6	rs10947432	33676556	rs9296097	33660143	rs9296097	0.0200619	0.974322	A	G	0.1859	0.974322	rs9296097	UQCC2	0	intronic	16.22	1f	4	4	1	1	1	0.0002852	3.62838	0.0226	0.0062	2.5e-05	4.2148	0.00612327	0.00145207	TRUE
49	6	rs3818532	33679807	rs9296097	33660143	rs9296097	0.0198181	0.974322	G	A	0.1859	0.974322	rs9296097	UQCC2	302	upstream	9.154	1b	1	2	1	1	1	0.0002791	3.63396	0.0227	0.0062	2.8e-05	4.18915	0.00608163	0.00145287	TRUE
49	6	rs10456075	33681603	rs9296097	33660143	rs9296097	0.0222452	0.967937	A	G	0.1869	0.967937	rs9296097	UQCC2	2098	intergenic	0.545	5	5	5	1	1	1	0.0003432	3.5803	0.0224	0.0062	2.7e-05	4.1974	0.00609479	0.0014529	TRUE
49	6	rs13214874	33686368	rs9296097	33660143	rs9296097	0.0199347	0.974322	A	G	0.1859	0.974322	rs9296097	IP6K3	3075	intergenic	9.912	5	2	7	1	1	1	0.000282	3.6313	0.0227	0.0062	2.7e-05	4.1974	0.00608952	0.00145217	TRUE
49	6	rs12203688	33693624	rs9296097	33660143	rs9296097	0.0191222	0.967801	C	A	0.1869	0.967801	rs9296097	IP6K3	0	intronic	12.45	1d	4	15	1	1	0	0.0002624	3.64984	0.0228	0.0062	2e-05	4.26489	0.00618811	0.00145211	TRUE
49	6	rs2281831	33695815	rs9296097	33660143	rs9296097	0.0210641	0.935989	A	G	0.1859	0.935989	rs9296097	IP6K3	0	intronic	2.367	5	3	15	1	1	0	0.0003117	3.60538	0.0226	0.0063	1.3e-05	4.36011	0.00634201	0.00145417	TRUE
49	6	rs13204162	33696131	rs9296097	33660143	rs9296097	0.0210388	0.935989	T	C	0.1859	0.935989	rs9296097	IP6K3	0	intronic	1.057	5	3	15	1	1	0	0.000311	3.60596	0.0227	0.0063	1.5e-05	4.32869	0.00629256	0.00145148	TRUE
49	6	rs12661400	33696477	rs9296097	33660143	rs9296097	0.0225242	0.935989	T	C	0.1859	0.935989	rs9296097	IP6K3	0	intronic	0.336	4	3	15	1	1	0	0.0003506	3.57472	0.0225	0.0063	1.5e-05	4.32869	0.00628384	0.0014514	TRUE
49	6	rs35698850	33700132	rs9296097	33660143	rs9296097	0.0251858	0.935989	G	A	0.1859	0.935989	rs9296097	IP6K3	0	intronic	5.477	3a	2	15	1	1	1	0.0004288	3.52169	0.0221	0.0063	1.7e-05	4.30104	0.00624577	0.00145013	TRUE
49	6	rs12205398	33701543	rs9296097	33660143	rs9296097	0.0232744	0.929746	T	C	0.1849	0.929746	rs9296097	IP6K3	0	intronic	1.974	5	3	15	1	1	1	0.0003713	3.55968	0.0226	0.0063	4.6e-05	4.07507	0.00597853	0.00146692	TRUE
49	6	rs12189725	33703394	rs9296097	33660143	rs9296097	0.0666154	0.821174	T	G	0.165	0.821174	rs9296097	IP6K3	0	UTR5	4.617	1f	4	15	1	1	1	0.002407	3.03479	0.0197	0.0065	7.3e-05	3.96629	0.00596247	0.00150355	TRUE
49	6	rs729376	33704823	rs9296097	33660143	rs9296097	0.0688058	0.821174	T	C	0.165	0.821174	rs9296097	IP6K3	0	intronic	1.321	7	2	15	1	1	1	0.002554	3.01687	0.0195	0.0065	5.3e-05	4.04199	0.00607437	0.00150351	TRUE
49	6	rs12193658	33705528	rs9296097	33660143	rs9296097	0.0670124	0.821174	T	G	0.165	0.821174	rs9296097	IP6K3	0	intronic	0.171	5	2	15	1	1	1	0.002433	3.03155	0.0197	0.0065	6.1e-05	4.00891	0.00602949	0.00150342	TRUE
49	6	rs877187	33706211	rs9296097	33660143	rs9296097	0.0675701	0.821174	T	C	0.165	0.821174	rs9296097	IP6K3	0	intronic	0.22	1f	3	15	1	1	1	0.00247	3.02699	0.0196	0.0065	5.7e-05	4.0249	0.0060475	0.00150328	TRUE
49	6	rs12199132	33708250	rs9296097	33660143	rs9296097	0.0713012	0.821174	A	G	0.165	0.821174	rs9296097	IP6K3	0	intronic	10.9	4	2	15	1	1	1	0.002719	2.99784	0.0194	0.0065	5e-05	4.05563	0.00609876	0.00150305	TRUE
49	6	rs12662447	33714673	rs9296097	33660143	rs9296097	0.0765533	0.821174	T	C	0.165	0.821174	rs9296097	IP6K3	0	UTR5	5.059	4	1	15	1	1	1	0.003069	2.96074	0.0192	0.0065	7e-05	3.97629	0.00598173	0.00150393	TRUE
50	6	rs9362372	64719141	rs7749459	64722795	rs7749459	0.0609008	0.958168	A	G	0.3042	0.958168	rs7749459	EYS	0	intronic	4.463	7	5	15	1	0	0	0.0003015	-3.61401	-0.0196	0.0054	0.002	-3.09023	-0.00384409	0.00124326	TRUE
50	6	rs11759618	64720291	rs7749459	64722795	rs7749459	0.0703746	0.825163	A	G	0.336	0.825163	rs7749459	EYS	0	intronic	1.108	5	5	15	1	0	0	0.002563	-3.0158	-0.0161	0.0053	0.00044	-3.51485	-0.00423785	0.00120545	TRUE
50	6	rs9342097	64721056	rs7749459	64722795	rs7749459	0.0977251	0.842585	G	T	0.3449	0.842585	rs7749459	EYS	0	intronic	5.206	7	5	15	1	0	0	0.00469	-2.82759	-0.0148	0.0052	0.00023	-3.68356	-0.00442038	0.00119899	TRUE
50	6	rs7749459	64722795	rs7749459	64722795	rs7749459	0.0293228	1	A	C	0.3111	1	rs7749459	EYS	0	intronic	2.851	5	1	15	1	0	0	0.0005614	-3.44961	-0.0187	0.0054	0.00027	-3.6425	-0.00453229	0.00124266	TRUE
50	6	rs62415275	64726334	rs7749459	64722795	rs7749459	0.0334538	0.995301	C	T	0.3121	0.995301	rs7749459	EYS	0	intronic	1.971	7	5	15	1	0	0	0.0007102	-3.38561	-0.0183	0.0054	0.00036	-3.56779	-0.00443094	0.00124173	TRUE
50	6	rs9353437	64728485	rs7749459	64722795	rs7749459	0.0300252	0.995301	A	G	0.3121	0.995301	rs7749459	EYS	0	intronic	2.485	6	5	15	1	0	0	0.0005843	-3.4388	-0.0186	0.0054	0.00036	-3.56779	-0.00442988	0.00124181	TRUE
51	6	rs4839780	100909398	rs9968897	100945858	rs7769142	0.0196015	0.949955	C	T	0.494	0.949955	rs9968897	SIM1	0	intronic	20.4	4	1	13	1	1	0	6.894e-05	-3.97991	-0.0199	0.005	0.00033	-3.59053	-0.00410826	0.00114493	TRUE
51	6	rs241819	100910798	rs9968897	100945858	rs7769142	0.0446377	0.837669	G	A	0.4622	0.837669	rs9968897	SIM1	0	intronic	11.28	NA	1	13	1	1	0	1.082e-05	-4.4001	-0.022	0.005	0.0012	-3.23888	-0.00372387	0.00114916	TRUE
51	6	rs4840132	100914602	rs9968897	100945858	rs7769142	0.0446377	0.848687	C	T	0.4612	0.848687	rs9968897	SIM1	1796	intergenic	10.57	2b	1	13	1	1	0	9.51e-06	-4.42802	-0.0222	0.005	0.0012	-3.23888	-0.00371504	0.00114991	TRUE
51	6	rs4840133	100914717	rs9968897	100945858	rs7769142	0.0423965	0.969025	C	T	0.4911	0.969025	rs9968897	SIM1	1911	intergenic	3.363	4	1	13	1	1	0	7.745e-05	-3.95216	-0.0198	0.005	0.0011	-3.26362	-0.00375396	0.00114599	TRUE
51	6	rs7773661	100919209	rs9968897	100945858	rs7769142	0.0744282	0.874966	A	G	0.4602	0.874966	rs9968897	SIM1	6403	intergenic	4.596	6	5	13	1	1	0	6.884e-06	-4.49724	-0.0226	0.005	0.0028	-2.98888	-0.00343567	0.0011499	TRUE
51	6	rs12664707	100919579	rs9968897	100945858	rs7769142	0.0846173	0.881467	A	C	0.4622	0.881467	rs9968897	SIM1	6773	intergenic	1.051	6	5	13	1	1	0	7.067e-06	-4.49166	-0.0226	0.005	0.0035	-2.92003	-0.00335941	0.00115024	TRUE
51	6	rs7773043	100921115	rs9968897	100945858	rs7769142	0.0846173	0.888041	G	A	0.4642	0.888041	rs9968897	SIM1	8309	intergenic	2.675	5	5	14	1	1	0	7.659e-06	-4.4745	-0.0225	0.005	0.0035	-2.92003	-0.00336094	0.00114986	TRUE
51	6	rs6910391	100925774	rs9968897	100945858	rs7769142	0.0273104	0.984491	T	C	0.493	0.984491	rs9968897	SIM1	12968	intergenic	1.615	7	5	14	0	1	0	5.411e-05	-4.03713	-0.0202	0.005	0.00055	-3.45514	-0.00395833	0.00114587	TRUE
51	6	rs2397974	100925828	rs9968897	100945858	rs7769142	0.0744282	0.853003	C	T	0.4533	0.853003	rs9968897	SIM1	13022	intergenic	0.98	7	5	14	0	1	0	8.448e-05	-3.93132	-0.0198	0.005	0.0028	-2.98888	-0.00344537	0.0011522	TRUE
51	6	rs2007134	100926370	rs9968897	100945858	rs7769142	0.0744282	0.853003	T	G	0.4533	0.853003	rs9968897	SIM1	13564	intergenic	5.457	6	5	14	0	1	0	8.671e-05	-3.92505	-0.0197	0.005	0.0028	-2.98888	-0.00344868	0.00115217	TRUE
51	6	rs2071826	100928357	rs9968897	100945858	rs7769142	0.0696087	0.853003	G	A	0.4533	0.853003	rs9968897	SIM1	15551	intergenic	3.573	7	5	14	0	1	0	5.403e-05	-4.03747	-0.0203	0.005	0.0025	-3.02334	-0.00348881	0.00115242	TRUE
51	6	rs6929748	100929394	rs9968897	100945858	rs7769142	0.0711471	0.855889	T	C	0.4543	0.855889	rs9968897	SIM1	16588	intergenic	1.283	7	5	14	0	1	0	5.117e-05	-4.05022	-0.0204	0.005	0.0026	-3.01145	-0.00347269	0.00115229	TRUE
51	6	rs6903206	100929516	rs9968897	100945858	rs7769142	0.0260611	0.988346	C	T	0.494	0.988346	rs9968897	SIM1	16710	intergenic	0.494	7	5	14	0	1	0	6.328e-05	-4.00023	-0.02	0.005	0.00051	-3.47545	-0.00398631	0.00114616	TRUE
51	6	rs2213594	100931400	rs9968897	100945858	rs7769142	0.0273104	0.988346	G	A	0.494	0.988346	rs9968897	SIM1	18594	intergenic	0.247	6	5	14	0	1	0	5.6e-05	-4.02906	-0.0201	0.005	0.00055	-3.45514	-0.0039621	0.0011462	TRUE
51	6	rs6901854	100932291	rs9968897	100945858	rs7769142	0.0680076	0.890435	C	T	0.4672	0.890435	rs9968897	SIM1	19485	intergenic	15.07	5	5	14	0	1	0	5.579e-06	-4.54175	-0.0228	0.005	0.0024	-3.03567	-0.00349748	0.00115048	TRUE
51	6	rs12208241	100933472	rs9968897	100945858	rs7769142	0.0254156	0.988346	T	C	0.494	0.988346	rs9968897	SIM1	20666	intergenic	1.437	6	5	14	0	1	0	5.19e-05	-4.0469	-0.0202	0.005	0.00049	-3.48616	-0.00399531	0.00114634	TRUE
51	6	rs2213595	100935819	rs9968897	100945858	rs7769142	0.0744282	0.855889	G	A	0.4543	0.855889	rs9968897	ASCC3	20250	intergenic	1.395	5	2	14	0	1	0	4.52e-05	-4.07915	-0.0205	0.005	0.0028	-2.98888	-0.00344506	0.00115261	TRUE
51	6	rs10457800	100936628	rs9968897	100945858	rs7769142	0.0266818	0.988346	C	T	0.494	0.988346	rs9968897	ASCC3	19441	intergenic	14.32	6	7	14	0	1	0	5.088e-05	-4.05155	-0.0202	0.005	0.00053	-3.46512	-0.00397042	0.0011466	TRUE
51	6	rs7748269	100936864	rs9968897	100945858	rs7769142	0.0775251	0.855889	A	C	0.4543	0.855889	rs9968897	ASCC3	19205	intergenic	8.166	6	7	14	0	1	0	8.279e-05	-3.93618	-0.0199	0.0051	0.003	-2.96774	-0.0034242	0.00115265	TRUE
51	6	rs9373504	100941037	rs9968897	100945858	rs7769142	0.0760033	0.860299	A	G	0.4533	0.860299	rs9968897	ASCC3	15032	intergenic	16.72	5	2	15	0	1	0	4.243e-05	-4.09383	-0.0206	0.005	0.0029	-2.97814	-0.00343548	0.00115312	TRUE
51	6	rs9968897	100945858	rs9968897	100945858	rs7769142	0.0176301	1	G	A	0.493	1	rs9968897	ASCC3	10211	intergenic	0.786	7	9	15	0	1	0	3.005e-05	-4.17309	-0.0209	0.005	0.00028	-3.63313	-0.00416738	0.00114733	TRUE
51	6	rs7751185	100949565	rs9968897	100945858	rs7769142	0.0711471	0.860299	A	G	0.4533	0.860299	rs9968897	ASCC3	6504	intergenic	3.839	7	7	15	1	1	0	4.281e-05	-4.09177	-0.0206	0.005	0.0026	-3.01145	-0.0034789	0.00115395	TRUE
51	6	rs7751526	100949822	rs9968897	100945858	rs7769142	0.0744282	0.847588	A	G	0.4563	0.847588	rs9968897	ASCC3	6247	intergenic	0.459	6	5	15	1	1	0	4.876e-05	-4.06149	-0.0206	0.0051	0.0028	-2.98888	-0.00345304	0.00115394	TRUE
51	6	rs240764	100953148	rs9968897	100945858	rs7769142	0.033342	0.654804	A	G	0.4652	0.784433	rs240110	ASCC3	2921	intergenic	2.366	5	2	15	1	1	0	0.0001166	3.85317	0.0193	0.005	0.00075	3.37062	0.00389507	0.00115564	TRUE
51	6	rs240765	100953883	rs240112	101059253	rs7769142	0.0760033	0.677737	C	T	0.4672	0.677737	rs240110	ASCC3	2186	intergenic	6.181	5	4	5	1	1	0	3.721e-05	-4.12415	-0.0207	0.005	0.0029	-2.97814	-0.00343705	0.00115431	TRUE
51	6	rs240766	100954036	rs240112	101059253	rs7769142	0.0744282	0.659164	G	A	0.4592	0.659164	rs240110	ASCC3	2033	intergenic	6.013	7	4	5	1	1	0	0.0001341	-3.8188	-0.0192	0.005	0.0028	-2.98888	-0.0034502	0.00115341	TRUE
51	6	rs12374612	100955752	rs9968897	100945858	rs7769142	0.0512383	0.63642	T	C	0.4662	0.895336	rs240110	ASCC3	317	downstream	0.29	6	4	5	1	1	0	3.118e-05	4.16467	0.0208	0.005	0.0015	3.17468	0.00364166	0.00115015	TRUE
51	6	rs17303769	100967531	rs9968897	100945858	rs7769142	0.0609008	0.63642	A	G	0.4662	0.895336	rs240110	ASCC3	0	intronic	12.37	5	5	5	1	1	0	3.733e-05	4.12341	0.0206	0.005	0.002	3.09023	0.00355082	0.00114906	TRUE
51	6	rs240784	100970472	rs240112	101059253	rs7769142	0.0760033	0.659164	C	T	0.4592	0.659164	rs240110	ASCC3	0	intronic	6.483	7	4	5	1	1	0	0.0001176	-3.85108	-0.0193	0.005	0.0029	-2.97814	-0.00342903	0.00115077	TRUE
51	6	rs4461738	100977940	rs9968897	100945858	rs7769142	0.0491973	0.63642	C	T	0.4662	0.895336	rs240110	ASCC3	0	intronic	5.138	6	4	5	1	1	0	4.171e-05	4.0978	0.0205	0.005	0.0014	3.19465	0.00367409	0.00114848	TRUE
51	6	rs2001102	100978351	rs9968897	100945858	rs7769142	0.0553543	0.63642	T	C	0.4662	0.895336	rs240110	ASCC3:RP1-121G13.3	0:0	ncRNA_exonic	17.78	6	4	5	1	1	0	4.184e-05	4.09708	0.0205	0.005	0.0017	3.13818	0.00360869	0.00114897	TRUE
51	6	rs12660725	100978570	rs9968897	100945858	rs7769142	0.0573048	0.63642	T	C	0.4662	0.895336	rs240110	ASCC3:RP1-121G13.3	0:0	ncRNA_exonic	18.97	7	4	5	1	1	0	4.066e-05	4.1037	0.0205	0.005	0.0018	3.12139	0.00358824	0.00114904	TRUE
51	6	rs2398132	100981200	rs9968897	100945858	rs7769142	0.0532856	0.63642	C	A	0.4662	0.895336	rs240110	ASCC3	0	intronic	1.278	7	5	5	1	1	0	4.126e-05	4.10031	0.0205	0.005	0.0016	3.15591	0.00361748	0.00114895	TRUE
51	6	rs12190903	100983505	rs9968897	100945858	rs7769142	0.0573048	0.63642	T	C	0.4662	0.895336	rs240110	ASCC3	0	intronic	1.918	7	4	5	1	1	0	4.406e-05	4.08509	0.0204	0.005	0.0018	3.12139	0.00358511	0.00114889	TRUE
51	6	rs12200565	100983589	rs9968897	100945858	rs7769142	0.0553543	0.63642	C	T	0.4662	0.895336	rs240110	ASCC3	0	intronic	0.433	6	4	5	1	1	0	8.093e-05	3.94163	0.02	0.0051	0.0017	3.13818	0.00359997	0.00114888	TRUE
51	6	rs10457809	100984400	rs9968897	100945858	rs7769142	0.0470052	0.63642	T	C	0.4662	0.895336	rs240110	ASCC3	0	intronic	0.432	7	4	5	1	1	0	4.229e-05	4.0946	0.0205	0.005	0.0013	3.21598	0.00368954	0.00114806	TRUE
51	6	rs12206564	100987009	rs240112	101059253	rs7769142	0.0860579	0.838026	C	T	0.4821	0.838026	rs240110	ASCC3	0	intronic	2.02	5	4	15	1	1	0	1.513e-05	4.32679	0.0216	0.005	0.0036	2.91124	0.00334015	0.00114703	TRUE
51	6	rs11155496	100988939	rs9968897	100945858	rs7769142	0.0553543	0.63642	C	T	0.4662	0.895336	rs240110	ASCC3	0	intronic	0.176	6	4	5	1	1	0	4.377e-05	4.08662	0.0204	0.005	0.0017	3.13818	0.00360061	0.00114899	TRUE
51	6	rs10782302	100993125	rs240112	101059253	rs7769142	0.0831443	0.838026	C	T	0.4821	0.838026	rs240110	ASCC3	0	intronic	2.553	7	5	15	1	1	0	2.162e-05	4.24747	0.0212	0.005	0.0034	2.92905	0.00336095	0.00114661	TRUE
51	6	rs2062635	101002659	rs9968897	100945858	rs7769142	0.0591501	0.636309	A	G	0.4642	0.88661	rs240110	ASCC3	0	intronic	6.573	7	5	15	1	1	0	4.238e-05	4.09411	0.0205	0.005	0.0019	3.10543	0.00356749	0.00114999	TRUE
51	6	rs240772	101007895	rs240112	101059253	rs7769142	0.0727958	0.675991	C	T	0.4662	0.675991	rs240110	ASCC3	0	intronic	6.44	NA	5	15	1	1	0	3.237e-05	-4.15612	-0.0208	0.005	0.0027	-2.99998	-0.00345699	0.00115084	TRUE
51	6	rs12191199	101008093	rs9968897	100945858	rs7769142	0.0553543	0.632037	T	C	0.4652	0.890676	rs240110	ASCC3	0	intronic	1.506	6	5	15	1	1	0	4.701e-05	4.07002	0.0203	0.005	0.0017	3.13818	0.00359676	0.00114885	TRUE
51	6	rs240774	101017321	rs240112	101059253	rs7769142	0.0860579	0.65755	A	G	0.4583	0.65755	rs240110	ASCC3	0	intronic	1.201	6	4	15	1	1	0	0.000142	-3.80466	-0.0191	0.005	0.0036	-2.91124	-0.00335166	0.00115222	TRUE
51	6	rs12206945	101018032	rs9968897	100945858	rs7769142	0.0609008	0.63218	G	A	0.4672	0.899433	rs240110	ASCC3	0	intronic	0.13	6	4	5	1	1	0	4.544e-05	4.07792	0.0204	0.005	0.002	3.09023	0.0035602	0.00115025	TRUE
51	6	rs240776	101020453	rs240112	101059253	rs7769142	0.0804224	0.675991	T	C	0.4662	0.675991	rs240110	ASCC3	0	intronic	0.802	6	4	5	1	1	0	3.558e-05	-4.13445	-0.0207	0.005	0.0032	-2.94784	-0.00339878	0.00115198	TRUE
51	6	rs1875400	101020968	rs9968897	100945858	rs7769142	0.0609008	0.63218	C	T	0.4672	0.899433	rs240110	ASCC3	0	intronic	3.246	7	4	5	1	1	0	4.621e-05	4.07401	0.0204	0.005	0.002	3.09023	0.00355656	0.00114939	TRUE
51	6	rs1875401	101023588	rs9968897	100945858	rs7769142	0.0591501	0.632037	A	G	0.4652	0.890676	rs240110	ASCC3	0	intronic	0.325	7	5	5	1	1	0	5.019e-05	4.05474	0.0203	0.005	0.0019	3.10543	0.00357232	0.00114909	TRUE
51	6	rs12196783	101028721	rs9968897	100945858	rs7769142	0.0645952	0.629925	T	G	0.4662	0.895336	rs240110	ASCC3	0	intronic	0.344	7	5	5	1	1	0	3.865e-05	4.11541	0.0213	0.0052	0.0022	3.06181	0.00352671	0.00114971	TRUE
51	6	rs75628333	101030273	rs9968897	100945858	rs7769142	0.062771	0.63218	G	T	0.4672	0.899433	rs240110	ASCC3	0	intronic	0.701	6	5	5	1	1	0	5.785e-05	4.02141	0.0202	0.005	0.0021	3.07571	0.00353863	0.00114958	TRUE
51	6	rs145634441	101030631	rs9968897	100945858	rs7769142	0.062771	0.63218	C	T	0.4672	0.899433	rs240110	ASCC3	0	intronic	0.666	7	5	5	1	1	0	7.174e-05	3.97044	0.02	0.005	0.0021	3.07571	0.00353469	0.00114927	TRUE
51	6	rs12206182	101033379	rs9968897	100945858	rs7769142	0.0645952	0.63432	C	A	0.4662	0.886772	rs240110	ASCC3	0	intronic	0.637	6	5	5	1	1	0	5.073e-05	4.05224	0.0202	0.005	0.0022	3.06181	0.0035259	0.00114983	TRUE
51	6	rs6910738	101034270	rs240112	101059253	rs7769142	0.088823	0.665989	A	G	0.4682	0.665989	rs240110	ASCC3	0	intronic	0.493	5	1	5	1	1	0	4.248e-05	-4.09356	-0.0206	0.005	0.0038	-2.8943	-0.00333684	0.00115188	TRUE
51	6	rs997229	101036713	rs240112	101059253	rs7769142	0.0914465	0.660455	C	T	0.4592	0.660455	rs240110	ASCC3	0	intronic	2.693	NA	4	5	1	1	0	0.0001359	-3.81551	-0.0192	0.005	0.004	-2.87816	-0.00331843	0.00115271	TRUE
51	6	rs1006399	101039470	rs240112	101059253	rs7769142	0.0804224	0.674651	A	G	0.4622	0.674651	rs240110	ASCC3	0	intronic	0.216	NA	5	5	1	1	0	0.0001108	-3.86564	-0.0194	0.005	0.0032	-2.94784	-0.00339309	0.00115221	TRUE
51	6	rs240115	101053069	rs240112	101059253	rs7769142	0.033342	0.954956	T	C	0.4592	0.954956	rs240110	ASCC3	0	intronic	5.688	6	4	5	1	1	0	0.0001724	3.75636	0.0189	0.005	0.00075	3.37062	0.00387964	0.00115164	TRUE
51	6	rs7452753	101053726	rs240112	101059253	rs7769142	0.0446377	0.714589	T	C	0.4642	0.714589	rs240110	ASCC3	0	intronic	0.4	7	4	5	1	1	0	0.0003992	-3.54061	-0.0178	0.005	0.0012	-3.23888	-0.00372759	0.00115121	TRUE
51	6	rs395521	101054999	rs240112	101059253	rs7769142	0.0339201	0.954956	C	T	0.4592	0.954956	rs240110	ASCC3	0	intronic	1.606	7	4	5	1	1	0	0.0001626	3.77099	0.0189	0.005	0.00077	3.36336	0.00387205	0.0011516	TRUE
51	6	rs454747	101055566	rs240112	101059253	rs7769142	0.0680076	0.890176	T	C	0.4742	0.890176	rs240110	ASCC3	0	intronic	1.313	NA	4	5	1	1	0	9.051e-05	3.91472	0.0197	0.005	0.0024	3.03567	0.00349318	0.00114944	TRUE
51	6	rs9390502	101057478	rs240112	101059253	rs7769142	0.0718158	0.714589	A	G	0.4642	0.714589	rs240110	ASCC3	0	intronic	4.653	7	5	5	1	1	0	0.001006	-3.28884	-0.0166	0.005	0.0015	-3.17468	-0.00366164	0.00115225	TRUE
51	6	rs240113	101058886	rs240112	101059253	rs7769142	0.0310312	0.963514	G	A	0.4612	0.963514	rs240110	ASCC3	0	intronic	1.254	3a	5	5	1	1	0	0.0001825	3.74208	0.0188	0.005	0.00067	3.40157	0.00391765	0.00115117	TRUE
51	6	rs240112	101059253	rs240112	101059253	rs7769142	0.0172055	1	C	A	0.4523	1	rs240110	ASCC3	0	intronic	10.08	6	5	5	1	1	0	9.615e-05	3.90011	0.0195	0.005	0.00027	3.6425	0.00420579	0.00115441	TRUE
51	6	rs240111	101059499	rs240112	101059253	rs7769142	0.0423965	0.936934	C	A	0.4682	0.936934	rs240110	ASCC3	0	intronic	1.406	6	5	5	1	1	0	3.411e-05	4.14413	0.0207	0.005	0.0011	3.26362	0.00374566	0.00115155	TRUE
51	6	rs240110	101059629	rs240112	101059253	rs7769142	0.0172055	1	T	C	0.4523	1	rs240110	ASCC3	0	intronic	1.799	7	5	5	1	1	0	8.317e-05	3.93508	0.0197	0.005	0.00027	3.6425	0.0042012	0.00115435	TRUE
51	6	rs9377085	101063195	rs240112	101059253	rs7769142	0.0304598	0.639484	G	A	0.4423	0.639484	rs240110	ASCC3	0	intronic	4.038	7	1	5	1	1	0	0.0001268	-3.83259	-0.0194	0.0051	0.00065	-3.40984	-0.00394584	0.00115666	TRUE
51	6	rs240154	101065792	rs240112	101059253	rs7769142	0.0344833	0.954956	G	T	0.4592	0.954956	rs240110	ASCC3	0	intronic	2.443	5	4	5	1	1	0	0.0001474	3.79541	0.019	0.005	0.00079	3.35627	0.00386365	0.00115146	TRUE
51	6	rs240153	101067135	rs240112	101059253	rs7769142	0.0207983	0.987649	A	C	0.4493	0.987649	rs240110	ASCC3	0	intronic	4.389	5	4	5	1	1	0	8.442e-05	3.93149	0.0197	0.005	0.00036	3.56779	0.00412378	0.00115479	TRUE
51	6	rs240150	101072307	rs240112	101059253	rs7769142	0.0307477	0.821243	G	A	0.4901	0.821243	rs240110	ASCC3	0	intronic	1.584	NA	4	5	1	1	0	7.42e-05	3.9624	0.0198	0.005	0.00066	3.40568	0.00391574	0.00114984	TRUE
51	6	rs240149	101073730	rs240112	101059253	rs7769142	0.0609008	0.771942	T	G	0.494	0.771942	rs240110	ASCC3	0	intronic	0.819	NA	4	5	1	1	0	2.822e-05	-4.18737	-0.021	0.005	0.002	-3.09023	-0.00354762	0.0011505	TRUE
51	6	rs2134044	101075354	rs240112	101059253	rs7769142	0.0516488	0.712803	A	C	0.4632	0.712803	rs240110	ASCC3	0	intronic	5.293	NA	4	5	1	1	0	0.000538	-3.46109	-0.0173	0.005	0.0013	-3.21598	-0.00369402	0.001151	TRUE
51	6	rs240148	101076767	rs240112	101059253	rs7769142	0.0240416	0.987582	C	T	0.4513	0.987582	rs240110	ASCC3	0	intronic	3.956	NA	4	5	1	1	0	7.466e-05	3.96092	0.0198	0.005	0.00045	3.50888	0.00405155	0.0011555	TRUE
51	6	rs240147	101078300	rs240112	101059253	rs7769142	0.035302	0.954956	G	A	0.4592	0.954956	rs240110	ASCC3	0	intronic	3.482	NA	4	5	1	1	0	0.0001904	3.73142	0.0186	0.005	0.00082	3.34595	0.00385385	0.00115126	TRUE
51	6	rs7356804	101078438	rs240112	101059253	rs7769142	0.0423965	0.726	G	A	0.4751	0.726	rs240110	ASCC3	0	intronic	5.76	6	4	5	1	1	0	0.0001204	-3.84531	-0.0192	0.005	0.0011	-3.26362	-0.00374655	0.00115023	TRUE
51	6	rs240146	101078718	rs240112	101059253	rs7769142	0.0350325	0.954956	G	A	0.4592	0.954956	rs240110	ASCC3	0	intronic	4.645	NA	4	5	1	1	0	0.0001628	3.77069	0.0189	0.005	0.00081	3.34935	0.00385625	0.00115128	TRUE
51	6	rs240145	101079610	rs240112	101059253	rs7769142	0.0360913	0.954956	A	C	0.4592	0.954956	rs240110	ASCC3	0	intronic	2.738	NA	5	5	1	1	0	0.00016	3.77501	0.0189	0.005	0.00085	3.33598	0.00384016	0.00115127	TRUE
51	6	rs240143	101080621	rs240112	101059253	rs7769142	0.0318571	0.954956	G	A	0.4592	0.954956	rs240110	ASCC3	0	intronic	6.538	NA	5	5	1	1	0	0.0001558	3.78164	0.0189	0.005	0.0007	3.38958	0.00390164	0.00115044	TRUE
51	6	rs240141	101084946	rs240112	101059253	rs7769142	0.0204108	0.987582	G	A	0.4513	0.987582	rs240110	ASCC3	0	intronic	2.05	NA	4	5	1	1	0	6.773e-05	3.98412	0.0199	0.005	0.00035	3.57517	0.00412979	0.00115491	TRUE
51	6	rs151573	101086333	rs240112	101059253	rs7769142	0.0360913	0.954956	T	C	0.4592	0.954956	rs240110	ASCC3	0	intronic	0.902	NA	4	5	1	1	0	0.0001473	3.79558	0.019	0.005	0.00085	3.33598	0.00384	0.00115129	TRUE
51	6	rs239249	101087081	rs240112	101059253	rs7769142	0.039963	0.954956	G	A	0.4592	0.954956	rs240110	ASCC3	0	intronic	4.522	NA	4	5	1	1	0	0.0001542	3.78421	0.0189	0.005	0.001	3.29053	0.00378973	0.00115168	TRUE
51	6	rs239247	101088350	rs240112	101059253	rs7769142	0.0318571	0.954956	T	C	0.4592	0.954956	rs240110	ASCC3	0	intronic	5.852	NA	4	5	1	1	0	0.0001449	3.79965	0.019	0.005	0.0007	3.38958	0.00389815	0.00115035	TRUE
51	6	rs239246	101089134	rs240112	101059253	rs7769142	0.035302	0.954956	G	A	0.4592	0.954956	rs240110	ASCC3	0	intronic	0.678	NA	4	5	1	1	0	0.0001547	3.7834	0.0189	0.005	0.00082	3.34595	0.00385001	0.00115121	TRUE
51	6	rs239245	101090377	rs240112	101059253	rs7769142	0.0350325	0.954956	C	A	0.4592	0.954956	rs240110	ASCC3	0	intronic	3.943	NA	4	5	1	1	0	0.0001541	3.78437	0.0189	0.005	0.00081	3.34935	0.00385658	0.00115122	TRUE
51	6	rs239242	101092776	rs240112	101059253	rs7769142	0.0318571	0.954956	C	T	0.4592	0.954956	rs240110	ASCC3	0	intronic	1.129	NA	4	5	1	1	0	0.0001476	3.79507	0.019	0.005	0.0007	3.38958	0.00390059	0.00115037	TRUE
51	6	rs239239	101094554	rs240112	101059253	rs7769142	0.039963	0.954956	A	G	0.4592	0.954956	rs240110	ASCC3	0	exonic	10.97	NA	4	5	1	1	0	0.0001446	3.80016	0.019	0.005	0.001	3.29053	0.00378857	0.00115128	TRUE
51	6	rs239238	101094880	rs240112	101059253	rs7769142	0.0381103	0.954956	G	T	0.4592	0.954956	rs240110	ASCC3	0	intronic	13.74	NA	4	5	1	1	0	0.0001433	3.8024	0.019	0.005	0.00093	3.31089	0.00381161	0.00115139	TRUE
51	6	rs239237	101094940	rs240112	101059253	rs7769142	0.0383834	0.954956	A	G	0.4592	0.954956	rs240110	ASCC3	0	intronic	0.266	NA	4	5	1	1	0	0.0001516	3.78843	0.0189	0.005	0.00094	3.3079	0.00380895	0.00115134	TRUE
51	6	rs239236	101099217	rs240112	101059253	rs7769142	0.0711471	0.894325	A	G	0.4751	0.894325	rs240110	ASCC3	0	intronic	9.233	NA	4	5	1	1	0	6.528e-05	3.99286	0.0199	0.005	0.0026	3.01145	0.00346399	0.00114912	TRUE
51	6	rs239235	101100528	rs240112	101059253	rs7769142	0.039963	0.954956	A	G	0.4592	0.954956	rs240110	ASCC3	0	intronic	1.712	NA	4	5	1	1	0	0.0001702	3.75958	0.0188	0.005	0.001	3.29053	0.00378888	0.00115126	TRUE
51	6	rs9399641	101100783	rs240112	101059253	rs7769142	0.063027	0.714589	C	T	0.4642	0.714589	rs240110	ASCC3	0	intronic	0.05	6	4	5	1	1	0	0.0004993	-3.48113	-0.0174	0.005	0.0019	-3.10543	-0.0035779	0.00115196	TRUE
51	6	rs239234	101101234	rs240112	101059253	rs7769142	0.0696087	0.894325	G	A	0.4751	0.894325	rs240110	ASCC3	0	intronic	0.274	NA	4	5	1	1	0	7.204e-05	3.96945	0.0198	0.005	0.0025	3.02334	0.00348018	0.00114903	TRUE
51	6	rs239232	101103038	rs240112	101059253	rs7769142	0.0321382	0.954956	G	A	0.4592	0.954956	rs240110	ASCC3	0	intronic	2.975	NA	4	5	1	1	0	0.0001184	3.84942	0.0192	0.005	0.00071	3.38569	0.00389367	0.00115061	TRUE
51	6	rs151637	101104191	rs240112	101059253	rs7769142	0.0383834	0.954956	C	T	0.4592	0.954956	rs240110	ASCC3	0	intronic	4.137	NA	1	5	1	1	0	0.0001213	3.84348	0.0191	0.005	0.00094	3.3079	0.00380952	0.00115122	TRUE
51	6	rs239231	101105022	rs240112	101059253	rs7769142	0.0342035	0.954956	G	A	0.4592	0.954956	rs240110	ASCC3	0	intronic	0.624	NA	5	5	1	1	0	0.0001202	3.84572	0.0192	0.005	0.00078	3.3598	0.00386666	0.00115032	TRUE
51	6	rs239230	101105862	rs240112	101059253	rs7769142	0.0378343	0.954956	C	A	0.4592	0.954956	rs240110	ASCC3	0	intronic	1.428	NA	5	5	1	1	0	0.0001227	3.84067	0.0191	0.005	0.00092	3.31391	0.00381436	0.00115121	TRUE
51	6	rs239229	101105975	rs240112	101059253	rs7769142	0.0342035	0.954956	T	C	0.4592	0.954956	rs240110	ASCC3	0	intronic	1.35	NA	5	5	1	1	0	0.0001194	3.84735	0.0192	0.005	0.00078	3.3598	0.00386562	0.00115032	TRUE
51	6	rs151572	101110984	rs240112	101059253	rs7769142	0.0358314	0.954956	C	T	0.4592	0.954956	rs240110	ASCC3	0	intronic	0.652	NA	4	15	1	1	0	0.0001074	3.87324	0.0193	0.005	0.00084	3.33927	0.00384261	0.00115029	TRUE
51	6	rs151640	101111521	rs240112	101059253	rs7769142	0.0711471	0.894325	A	C	0.4751	0.894325	rs240110	ASCC3	0	intronic	1.36	NA	4	15	1	1	0	4.709e-05	4.06962	0.0203	0.005	0.0026	3.01145	0.00345909	0.00114904	TRUE
51	6	rs239223	101112345	rs240112	101059253	rs7769142	0.0375898	0.954956	A	G	0.4592	0.954956	rs240110	ASCC3	0	intronic	11.98	NA	5	15	1	1	0	0.0001029	3.88365	0.0194	0.005	0.00091	3.31697	0.00381991	0.00115125	TRUE
51	6	rs239221	101113085	rs240112	101059253	rs7769142	0.0324454	0.954956	G	A	0.4592	0.954956	rs240110	ASCC3	0	intronic	4.604	NA	5	15	1	1	0	0.0001029	3.88365	0.0194	0.005	0.00072	3.38185	0.00389085	0.00115037	TRUE
51	6	rs12526352	101113781	rs240112	101059253	rs7769142	0.056475	0.714589	C	T	0.4642	0.714589	rs240110	ASCC3	0	intronic	1.926	7	5	15	1	1	0	0.000445	-3.51185	-0.0176	0.005	0.0017	-3.13818	-0.00361416	0.00115076	TRUE
51	6	rs239219	101116146	rs240112	101059253	rs7769142	0.0368533	0.954956	C	T	0.4592	0.954956	rs240110	ASCC3	0	intronic	3.538	NA	4	15	1	1	0	9.769e-05	3.89626	0.0194	0.005	0.00088	3.32632	0.0038301	0.00115123	TRUE
51	6	rs369125	101118400	rs240112	101059253	rs7769142	0.0366023	0.954956	G	A	0.4592	0.954956	rs240110	ASCC3	0	intronic	1.169	NA	4	15	1	1	0	0.0001007	3.8889	0.0194	0.005	0.00087	3.32951	0.0038346	0.0011512	TRUE
51	6	rs9399652	101120006	rs240112	101059253	rs7769142	0.0573048	0.726	G	A	0.4751	0.726	rs240110	ASCC3	0	intronic	5.118	7	4	15	1	1	0	8.362e-05	-3.93378	-0.0197	0.005	0.0018	-3.12139	-0.00360209	0.00115102	TRUE
51	6	rs9399656	101127124	rs240112	101059253	rs7769142	0.0773745	0.714589	T	C	0.4642	0.714589	rs240110	ASCC3	0	intronic	0.797	6	4	15	1	1	0	0.0009307	-3.31068	-0.0168	0.0051	0.0018	-3.12139	-0.00358463	0.00115085	TRUE
51	6	rs180963	101127213	rs240112	101059253	rs7769142	0.0663385	0.883475	T	C	0.4761	0.883475	rs240110	ASCC3	0	intronic	5.745	NA	4	15	1	1	0	3.725e-05	4.12391	0.0206	0.005	0.0023	3.04848	0.00351047	0.00114928	TRUE
51	6	rs239189	101128787	rs240112	101059253	rs7769142	0.0330472	0.946919	C	T	0.4592	0.946919	rs240110	ASCC3	0	intronic	3.467	7	4	15	1	1	0	6.791e-05	3.98349	0.0199	0.005	0.00074	3.37431	0.00388219	0.00115111	TRUE
51	6	rs239190	101129067	rs240112	101059253	rs7769142	0.0286339	0.946919	C	T	0.4592	0.946919	rs240110	ASCC3	0	intronic	0.134	6	5	15	1	1	0	6.014e-05	4.01226	0.02	0.005	0.00059	3.43617	0.00395166	0.00115032	TRUE
51	6	rs239193	101131848	rs240112	101059253	rs7769142	0.0295689	0.787574	C	T	0.493	0.787574	rs240110	ASCC3	0	intronic	0.053	6	5	15	1	1	0	0.0001803	-3.74513	-0.0187	0.005	0.00062	-3.42271	-0.00393674	0.00114953	TRUE
51	6	rs239194	101131959	rs240112	101059253	rs7769142	0.0301675	0.787574	A	G	0.493	0.787574	rs240110	ASCC3	0	intronic	2.509	7	5	15	1	1	0	0.0001606	-3.77408	-0.0189	0.005	0.00064	-3.41407	-0.00392594	0.00114958	TRUE
51	6	rs239195	101132368	rs240112	101059253	rs7769142	0.0257416	0.787574	C	T	0.493	0.787574	rs240110	ASCC3	0	intronic	3.046	7	4	15	1	1	0	0.0001798	-3.74583	-0.0187	0.005	0.0005	-3.48076	-0.0039973	0.00114872	TRUE
51	6	rs239196	101132925	rs240112	101059253	rs7769142	0.0609008	0.734994	T	C	0.4761	0.734994	rs240110	ASCC3	0	intronic	0.163	6	5	15	1	1	0	8.643e-05	-3.92583	-0.0197	0.005	0.002	-3.09023	-0.00356303	0.00115091	TRUE
51	6	rs239197	101133600	rs240112	101059253	rs7769142	0.0289507	0.946919	T	C	0.4592	0.946919	rs240110	ASCC3	0	intronic	8.174	6	4	15	1	1	0	5.788e-05	4.02129	0.02	0.005	0.0006	3.43161	0.00394427	0.00115006	TRUE
51	6	rs239198	101134077	rs240112	101059253	rs7769142	0.062771	0.72991	T	C	0.4742	0.72991	rs240110	ASCC3	0	intronic	2.829	7	5	15	1	1	0	9.286e-05	-3.90853	-0.0196	0.005	0.0021	-3.07571	-0.00353518	0.00115039	TRUE
51	6	rs239199	101134108	rs240112	101059253	rs7769142	0.0307477	0.787574	T	C	0.493	0.787574	rs240110	ASCC3	0	intronic	2.396	6	5	15	1	1	0	0.0001725	-3.75622	-0.0187	0.005	0.00066	-3.40568	-0.00391379	0.00114963	TRUE
51	6	rs370757	101134156	rs240112	101059253	rs7769142	0.0279838	0.787574	C	T	0.493	0.787574	rs240110	ASCC3	0	intronic	0.412	7	5	15	1	1	0	0.0001724	-3.75636	-0.0187	0.005	0.00057	-3.4455	-0.00395741	0.00114865	TRUE
51	6	rs239204	101135580	rs240112	101059253	rs7769142	0.0295689	0.946919	T	C	0.4592	0.946919	rs240110	ASCC3	0	intronic	1.39	7	5	15	1	1	0	5.768e-05	4.02211	0.02	0.005	0.00062	3.42271	0.00393504	0.00115014	TRUE
51	6	rs239206	101137332	rs240112	101059253	rs7769142	0.0397064	0.9391	T	G	0.4612	0.9391	rs240110	ASCC3	0	intronic	1.797	7	5	15	1	1	0	5.633e-05	4.02768	0.0201	0.005	0.00099	3.29335	0.00379021	0.00115063	TRUE
51	6	rs239207	101137765	rs240112	101059253	rs7769142	0.0368533	0.9391	A	C	0.4612	0.9391	rs240110	ASCC3	0	intronic	0.052	6	4	15	1	1	0	6.177e-05	4.00595	0.02	0.005	0.00088	3.32632	0.00382387	0.00114965	TRUE
51	6	rs239208	101139285	rs240112	101059253	rs7769142	0.0727958	0.876481	G	A	0.4781	0.876481	rs240110	ASCC3	0	intronic	0.74	6	5	15	1	1	0	2.613e-05	4.20481	0.021	0.005	0.0027	2.99998	0.00344031	0.00114857	TRUE
51	6	rs239209	101140977	rs240112	101059253	rs7769142	0.0680076	0.876481	T	C	0.4781	0.876481	rs240110	ASCC3	0	intronic	2.73	7	5	15	1	1	0	3.346e-05	4.14854	0.0207	0.005	0.0024	3.03567	0.0034863	0.00114762	TRUE
51	6	rs239211	101144965	rs240112	101059253	rs7769142	0.0366023	0.9391	T	G	0.4612	0.9391	rs240110	ASCC3	0	intronic	5.001	7	5	15	1	1	0	6.029e-05	4.01167	0.02	0.005	0.00087	3.32951	0.00382919	0.0011496	TRUE
51	6	rs239212	101145178	rs240112	101059253	rs7769142	0.0386535	0.781904	A	G	0.4911	0.781904	rs240110	ASCC3	0	intronic	9.477	7	4	15	1	1	0	0.0001678	-3.76313	-0.0187	0.005	0.00095	-3.30493	-0.00379926	0.00114977	TRUE
51	6	rs239215	101147426	rs240112	101059253	rs7769142	0.0775251	0.876481	A	G	0.4781	0.876481	rs240110	ASCC3	0	intronic	2.729	7	4	5	1	1	0	2.682e-05	4.19891	0.021	0.005	0.003	2.96774	0.00340377	0.0011486	TRUE
51	6	rs239216	101147892	rs240112	101059253	rs7769142	0.0423965	0.9391	T	G	0.4612	0.9391	rs240110	ASCC3	0	intronic	3.569	6	4	5	1	1	0	4.85e-05	4.06274	0.0202	0.005	0.0011	3.26362	0.00376603	0.00115055	TRUE
51	6	rs6903665	101148234	rs240112	101059253	rs7769142	0.062771	0.719051	C	T	0.4722	0.719051	rs240110	ASCC3	0	intronic	3.301	7	4	5	1	1	0	9.605e-05	-3.90036	-0.0195	0.005	0.0021	-3.07571	-0.00353461	0.00115025	TRUE
51	6	rs239217	101148311	rs240112	101059253	rs7769142	0.039963	0.9391	C	T	0.4612	0.9391	rs240110	ASCC3	0	intronic	2.806	7	4	5	1	1	0	5.107e-05	4.05068	0.0202	0.005	0.001	3.29053	0.00378715	0.00115056	TRUE
51	6	rs239218	101148692	rs240112	101059253	rs7769142	0.0760033	0.876481	T	C	0.4781	0.876481	rs240110	ASCC3	0	intronic	11	7	4	5	1	1	0	2.941e-05	4.17799	0.0209	0.005	0.0029	2.97814	0.00342198	0.00114858	TRUE
51	6	rs9373574	101148909	rs240112	101059253	rs7769142	0.0711471	0.709862	T	C	0.4622	0.709862	rs240110	ASCC3	0	intronic	0.487	6	4	5	1	1	0	0.0003291	-3.59125	-0.018	0.005	0.0026	-3.01145	-0.0034632	0.00115116	TRUE
51	6	rs9386233	101149540	rs240112	101059253	rs7769142	0.0645952	0.716009	T	C	0.4712	0.716009	rs240110	ASCC3	0	intronic	1.666	6	4	5	1	1	0	8.844e-05	-3.9203	-0.0196	0.005	0.0022	-3.06181	-0.00352357	0.00115026	TRUE
51	6	rs12201852	101149576	rs240112	101059253	rs7769142	0.0330472	0.935339	C	T	0.4622	0.935339	rs240110	ASCC3	0	intronic	1.287	7	4	5	1	1	0	7.938e-05	3.94626	0.0197	0.005	0.00074	3.37431	0.00388235	0.00114998	TRUE
51	6	rs12193960	101150326	rs240112	101059253	rs7769142	0.0423965	0.9391	T	C	0.4612	0.9391	rs240110	ASCC3	0	intronic	2.168	7	4	5	1	1	0	4.371e-05	4.08694	0.0204	0.005	0.0011	3.26362	0.00376989	0.00115057	TRUE
51	6	rs12207086	101150463	rs240112	101059253	rs7769142	0.0371016	0.935127	A	G	0.4622	0.935127	rs240110	ASCC3	0	intronic	10.26	6	4	5	1	1	0	4.461e-05	4.08221	0.0203	0.005	0.00089	3.32317	0.00381928	0.00114968	TRUE
51	6	rs12212736	101151410	rs240112	101059253	rs7769142	0.0423965	0.9391	T	C	0.4612	0.9391	rs240110	ASCC3	0	intronic	0.676	7	5	5	1	1	0	4.504e-05	4.07998	0.0203	0.005	0.0011	3.26362	0.00376807	0.00115053	TRUE
51	6	rs6905221	101151537	rs240112	101059253	rs7769142	0.0368533	0.9391	A	G	0.4612	0.9391	rs240110	ASCC3	0	intronic	8.796	5	5	5	1	1	0	4.525e-05	4.0789	0.0203	0.005	0.00088	3.32632	0.00382586	0.00114963	TRUE
51	6	rs6938440	101152009	rs240112	101059253	rs7769142	0.039963	0.9391	C	T	0.4612	0.9391	rs240110	ASCC3	0	intronic	3.862	7	4	5	1	1	0	4.519e-05	4.0792	0.0203	0.005	0.001	3.29053	0.00378058	0.00115054	TRUE
51	6	rs11155596	101152631	rs240112	101059253	rs7769142	0.039963	0.9391	A	G	0.4612	0.9391	rs240110	ASCC3	0	intronic	3.893	6	4	5	1	1	0	4.292e-05	4.09117	0.0204	0.005	0.001	3.29053	0.00377738	0.00115054	TRUE
51	6	rs12216199	101152723	rs240112	101059253	rs7769142	0.0375898	0.9391	A	C	0.4612	0.9391	rs240110	ASCC3	0	intronic	8.021	7	4	5	1	1	0	4.749e-05	4.06765	0.0203	0.005	0.00091	3.31697	0.00381498	0.00114963	TRUE
51	6	rs7740826	101153665	rs240112	101059253	rs7769142	0.0324454	0.781904	A	G	0.4911	0.781904	rs240110	ASCC3	0	intronic	3.686	6	5	5	1	1	0	0.000172	-3.75695	-0.0188	0.005	0.00072	-3.38185	-0.00388367	0.00114879	TRUE
51	6	rs6907240	101153782	rs240112	101059253	rs7769142	0.039963	0.9391	C	T	0.4612	0.9391	rs240110	ASCC3	0	intronic	2.926	6	5	5	1	1	0	4.623e-05	4.07391	0.0203	0.005	0.001	3.29053	0.00377192	0.00115045	TRUE
51	6	rs2036052	101154909	rs240112	101059253	rs7769142	0.0423965	0.9391	A	G	0.4612	0.9391	rs240110	ASCC3	0	intronic	3.876	5	4	5	1	1	0	4.666e-05	4.07176	0.0203	0.005	0.0011	3.26362	0.0037524	0.0011506	TRUE
51	6	rs58266877	101156284	rs240112	101059253	rs7769142	0.0423965	0.9391	T	C	0.4612	0.9391	rs240110	ASCC3	0	intronic	0.452	7	4	5	1	1	0	4.693e-05	4.07041	0.0203	0.005	0.0011	3.26362	0.00375053	0.00115059	TRUE
51	6	rs12209777	101156639	rs240112	101059253	rs7769142	0.0789971	0.876481	A	G	0.4781	0.876481	rs240110	ASCC3	0	intronic	4.101	6	4	5	1	1	0	2.716e-05	4.19606	0.021	0.005	0.0031	2.95764	0.00339575	0.00114865	TRUE
51	6	rs12209887	101156806	rs240112	101059253	rs7769142	0.0775251	0.879747	A	G	0.4771	0.879747	rs240110	ASCC3	0	intronic	3.452	7	4	5	1	1	0	1.558e-05	4.32032	0.0216	0.005	0.003	2.96774	0.00341237	0.00114906	TRUE
51	6	rs6904959	101157916	rs240112	101059253	rs7769142	0.0760033	0.879747	T	C	0.4771	0.879747	rs240110	ASCC3	0	intronic	3.65	5	5	5	1	1	0	2.006e-05	4.26422	0.0213	0.005	0.0029	2.97814	0.00341946	0.00114869	TRUE
51	6	rs17190683	101158143	rs240112	101059253	rs7769142	0.0744282	0.709862	C	A	0.4622	0.709862	rs240110	ASCC3	0	intronic	5.053	5	5	5	1	1	0	0.0003224	-3.5966	-0.018	0.005	0.0028	-2.98888	-0.00343868	0.00115214	TRUE
51	6	rs12214151	101159516	rs240112	101059253	rs7769142	0.0371016	0.9391	T	G	0.4612	0.9391	rs240110	ASCC3	0	intronic	2.556	7	4	5	1	1	0	4.601e-05	4.07502	0.0203	0.005	0.00089	3.32317	0.0038196	0.00114965	TRUE
51	6	rs13201267	101160656	rs240112	101059253	rs7769142	0.0727958	0.709862	T	C	0.4622	0.709862	rs240110	ASCC3	0	intronic	2.554	5	4	5	1	1	0	0.0003689	-3.56139	-0.018	0.0051	0.0027	-2.99998	-0.00345075	0.00115195	TRUE
51	6	rs1039031	101161812	rs240112	101059253	rs7769142	0.0775251	0.879747	A	G	0.4771	0.879747	rs240110	ASCC3	0	intronic	2.084	6	4	5	1	1	0	1.572e-05	4.31835	0.0216	0.005	0.003	2.96774	0.00340538	0.0011487	TRUE
51	6	rs1039032	101161931	rs240112	101059253	rs7769142	0.0760033	0.879747	C	T	0.4771	0.879747	rs240110	ASCC3	0	intronic	2.517	5	4	5	1	1	0	1.618e-05	4.31198	0.0215	0.005	0.0029	2.97814	0.00342042	0.00114865	TRUE
51	6	rs9390626	101163109	rs240112	101059253	rs7769142	0.0711471	0.704762	C	T	0.4632	0.704762	rs240110	ASCC3	0	UTR3	14.75	6	4	5	1	1	0	0.0003503	-3.57495	-0.0179	0.005	0.0026	-3.01145	-0.00346685	0.0011522	TRUE
51	6	rs9403997	101163433	rs240112	101059253	rs7769142	0.0663385	0.719051	C	A	0.4722	0.719051	rs240110	ASCC3	0	intronic	9.831	6	4	5	1	1	0	0.0001015	-3.88698	-0.0196	0.005	0.0023	-3.04848	-0.00351709	0.00115135	TRUE
51	6	rs6907444	101163606	rs240112	101059253	rs7769142	0.0760033	0.879747	T	G	0.4771	0.879747	rs240110	ASCC3	0	intronic	1.91	7	4	5	1	1	0	1.663e-05	4.30591	0.0215	0.005	0.0029	2.97814	0.00341678	0.00114873	TRUE
51	6	rs11155606	101163915	rs240112	101059253	rs7769142	0.0360913	0.9391	C	T	0.4612	0.9391	rs240110	ASCC3	0	intronic	3.409	7	4	5	1	1	0	4.903e-05	4.0602	0.0202	0.005	0.00085	3.33598	0.0038352	0.00114969	TRUE
51	6	rs10872622	101165017	rs240112	101059253	rs7769142	0.0711471	0.879747	T	C	0.4771	0.879747	rs240110	ASCC3	0	intronic	4.911	7	4	5	1	1	0	1.666e-05	4.30551	0.0215	0.005	0.0026	3.01145	0.00345989	0.00114779	TRUE
51	6	rs10872623	101165047	rs240112	101059253	rs7769142	0.0696087	0.731908	A	G	0.4751	0.731908	rs240110	ASCC3	0	intronic	6.583	7	4	5	1	1	0	6.674e-05	-3.98762	-0.0201	0.005	0.0025	-3.02334	-0.0034828	0.00115159	TRUE
51	6	rs41288423	101166095	rs240112	101059253	rs7769142	0.0744282	0.879747	A	G	0.4771	0.879747	rs240110	ASCC3	0	exonic	9.667	6	4	5	1	1	0	1.59e-05	4.31584	0.0216	0.005	0.0028	2.98888	0.00343982	0.00114896	TRUE
51	6	rs7748644	101166809	rs240112	101059253	rs7769142	0.0663385	0.873259	G	T	0.4791	0.873259	rs240110	ASCC3	0	intronic	0.34	6	4	5	1	1	0	2.549e-05	4.21042	0.021	0.005	0.0023	3.04848	0.00349842	0.00114772	TRUE
51	6	rs12194255	101168439	rs240112	101059253	rs7769142	0.0727958	0.876481	A	G	0.4781	0.876481	rs240110	ASCC3	0	intronic	4.406	2b	1	5	1	1	0	3.425e-05	4.1432	0.0207	0.005	0.0027	2.99998	0.00344613	0.0011486	TRUE
51	6	rs12189562	101168679	rs240112	101059253	rs7769142	0.0339201	0.781904	A	G	0.4911	0.781904	rs240110	ASCC3	0	intronic	4.872	5	1	5	1	1	0	0.0001849	-3.7388	-0.0186	0.005	0.00077	-3.36336	-0.00386343	0.00114889	TRUE
51	6	rs11155610	101170233	rs240112	101059253	rs7769142	0.0386535	0.9391	C	T	0.4612	0.9391	rs240110	ASCC3	0	intronic	0.068	6	4	5	1	1	0	5.971e-05	4.01395	0.02	0.005	0.00095	3.30493	0.0038042	0.00115059	TRUE
51	6	rs12210312	101170849	rs240112	101059253	rs7769142	0.0645952	0.731908	A	G	0.4751	0.731908	rs240110	ASCC3	0	intronic	0.828	6	4	5	1	1	0	0.0001095	-3.86852	-0.0194	0.005	0.0022	-3.06181	-0.00352709	0.00115054	TRUE
51	6	rs6937520	101173735	rs240112	101059253	rs7769142	0.0680076	0.72991	C	T	0.4742	0.72991	rs240110	ASCC3	0	intronic	0.536	7	4	5	1	1	0	6.621e-05	-3.98951	-0.02	0.005	0.0024	-3.03567	-0.00349622	0.00115174	TRUE
51	6	rs12190574	101173842	rs240112	101059253	rs7769142	0.0350325	0.781904	T	G	0.4911	0.781904	rs240110	ASCC3	0	intronic	1.279	6	5	5	1	1	0	0.0002049	-3.7129	-0.0186	0.005	0.00081	-3.34935	-0.00387801	0.00115816	TRUE
51	6	rs12216304	101174161	rs240112	101059253	rs7769142	0.0363483	0.9391	G	A	0.4612	0.9391	rs240110	ASCC3	0	intronic	10.06	6	5	5	1	1	0	5.406e-05	4.03734	0.0202	0.005	0.00086	3.33272	0.0038308	0.00114995	TRUE
51	6	rs12525128	101174245	rs240112	101059253	rs7769142	0.0804224	0.709862	A	G	0.4622	0.709862	rs240110	ASCC3	0	intronic	4.189	7	5	5	1	1	0	0.0003764	-3.5561	-0.0178	0.005	0.0032	-2.94784	-0.00339997	0.00115243	TRUE
51	6	rs13208757	101175014	rs240112	101059253	rs7769142	0.0760033	0.875664	T	C	0.4761	0.875664	rs240110	ASCC3	0	intronic	3.746	6	1	5	1	1	0	1.81e-05	4.28713	0.0214	0.005	0.0029	2.97814	0.00343143	0.00115021	TRUE
51	6	rs6928418	101175347	rs240112	101059253	rs7769142	0.0470052	0.715973	C	T	0.4742	0.715973	rs240110	ASCC3	0	intronic	0.23	5	1	15	1	1	0	7.767e-05	-3.95148	-0.02	0.0051	0.0013	-3.21598	-0.00371424	0.00115116	TRUE
51	6	rs12213201	101176285	rs240112	101059253	rs7769142	0.0196015	0.872783	A	C	0.4791	0.872783	rs240110	ASCC3	0	intronic	5.616	7	5	15	1	1	0	4.809e-05	4.06472	0.0203	0.005	0.00033	3.59053	0.00412133	0.00114796	TRUE
51	6	rs10872628	101176349	rs240112	101059253	rs7769142	0.0188186	0.876033	G	A	0.4781	0.876033	rs240110	ASCC3	0	intronic	5.884	6	5	15	1	1	0	2.639e-05	4.20257	0.0209	0.005	0.00031	3.6068	0.0041443	0.00114901	TRUE
51	6	rs11155613	101176642	rs240112	101059253	rs7769142	0.039963	0.825858	T	C	0.493	0.825858	rs240110	ASCC3	0	intronic	4.727	6	5	15	1	1	0	2.387e-05	4.22523	0.0211	0.005	0.001	3.29053	0.0037764	0.00114743	TRUE
51	6	rs6570922	101177262	rs240112	101059253	rs7769142	0.0200121	0.876033	T	C	0.4781	0.876033	rs240110	ASCC3	0	intronic	2.809	6	5	15	1	1	0	2.941e-05	4.17799	0.0208	0.005	0.00034	3.58275	0.00411513	0.00114782	TRUE
51	6	rs17794439	101177456	rs240112	101059253	rs7769142	0.0532856	0.670056	A	G	0.4473	0.670056	rs240110	ASCC3	0	intronic	0.422	7	5	15	1	1	0	0.0003909	-3.54615	-0.0179	0.005	0.0016	-3.15591	-0.00363021	0.00115351	TRUE
51	6	rs2132169	101177663	rs240112	101059253	rs7769142	0.0184357	0.876033	A	C	0.4781	0.876033	rs240110	ASCC3	0	intronic	0.397	NA	5	15	1	1	0	2.699e-05	4.19748	0.0209	0.005	0.0003	3.6153	0.0041465	0.00114783	TRUE
51	6	rs9404016	101177728	rs240112	101059253	rs7769142	0.0423965	0.825858	G	A	0.493	0.825858	rs240110	ASCC3	0	intronic	0.31	7	5	15	1	1	0	2.386e-05	4.22532	0.0211	0.005	0.0011	3.26362	0.00376184	0.00114814	TRUE
51	6	rs2132168	101178491	rs240112	101059253	rs7769142	0.0176301	0.872783	A	G	0.4791	0.872783	rs240110	ASCC3	0	intronic	4.904	NA	4	15	1	1	0	5.206e-05	4.04618	0.0202	0.005	0.00028	3.63313	0.00416953	0.00114773	TRUE
51	6	rs6925065	101178856	rs240112	101059253	rs7769142	0.039963	0.825858	C	T	0.493	0.825858	rs240110	ASCC3	0	intronic	2.241	7	5	15	1	1	0	2.418e-05	4.22232	0.0211	0.005	0.001	3.29053	0.00377166	0.00114812	TRUE
51	6	rs6925823	101179273	rs240112	101059253	rs7769142	0.0180399	0.872783	A	C	0.4791	0.872783	rs240110	ASCC3	0	intronic	8.724	7	5	15	1	1	0	3.98e-05	4.10864	0.0205	0.005	0.00029	3.62407	0.00416177	0.00114767	TRUE
51	6	rs6909880	101179354	rs240112	101059253	rs7769142	0.021542	0.876033	G	T	0.4781	0.876033	rs240110	ASCC3	0	intronic	7.054	5	5	15	1	1	0	2.998e-05	4.17362	0.0208	0.005	0.00038	3.5536	0.00408065	0.00114868	TRUE
51	6	rs12206838	101180128	rs240112	101059253	rs7769142	0.0191894	0.872783	A	G	0.4791	0.872783	rs240110	ASCC3	0	intronic	1.86	7	5	15	1	1	0	5.475e-05	4.03437	0.0202	0.005	0.00032	3.59855	0.00412893	0.00114763	TRUE
51	6	rs6570930	101181258	rs240112	101059253	rs7769142	0.0191894	0.872783	A	C	0.4791	0.872783	rs240110	ASCC3	0	intronic	0.105	6	5	15	1	1	0	5.501e-05	4.03325	0.0201	0.005	0.00032	3.59855	0.00412888	0.00114762	TRUE
51	6	rs11155618	101181811	rs240112	101059253	rs7769142	0.021542	0.872783	T	C	0.4791	0.872783	rs240110	ASCC3	0	intronic	0.886	7	5	15	1	1	0	5.89e-05	4.01717	0.0201	0.005	0.00038	3.5536	0.00408272	0.00114864	TRUE
51	6	rs4840147	101182323	rs240112	101059253	rs7769142	0.0191894	0.872783	C	T	0.4791	0.872783	rs240110	ASCC3	0	intronic	6.591	7	5	15	1	1	0	5.55e-05	4.03117	0.0201	0.005	0.00032	3.59855	0.00412925	0.00114762	TRUE
51	6	rs4840148	101182500	rs240112	101059253	rs7769142	0.0191894	0.872783	A	G	0.4791	0.872783	rs240110	ASCC3	0	intronic	6.269	7	5	15	1	1	0	5.57e-05	4.03032	0.0201	0.005	0.00032	3.59855	0.00412958	0.00114762	TRUE
51	6	rs35168784	101183499	rs240112	101059253	rs7769142	0.0176301	0.876033	T	C	0.4781	0.876033	rs240110	ASCC3	0	intronic	7.773	7	5	15	1	1	0	4.039e-05	4.10524	0.0204	0.005	0.00028	3.63313	0.00416467	0.00114772	TRUE
51	6	rs4840150	101183774	rs240112	101059253	rs7769142	0.039963	0.825858	T	C	0.493	0.825858	rs240110	ASCC3	0	intronic	0.565	5	5	15	1	1	0	2.613e-05	4.20481	0.021	0.005	0.001	3.29053	0.00376574	0.00114826	TRUE
51	6	rs7759463	101183819	rs240112	101059253	rs7769142	0.0573048	0.670056	T	C	0.4473	0.670056	rs240110	ASCC3	0	intronic	3.65	5	5	15	1	1	0	0.0003458	-3.57833	-0.018	0.005	0.0018	-3.12139	-0.00360712	0.00115449	TRUE
51	6	rs11155623	101184373	rs240112	101059253	rs7769142	0.0196015	0.876033	G	A	0.4781	0.876033	rs240110	ASCC3	0	intronic	9.074	6	5	15	1	1	0	4.197e-05	4.09636	0.0205	0.005	0.00033	3.59053	0.00411802	0.00114769	TRUE
51	6	rs4840151	101184915	rs240112	101059253	rs7769142	0.0196015	0.872783	T	C	0.4791	0.872783	rs240110	ASCC3	0	intronic	5.742	6	5	15	1	1	0	5.046e-05	4.05349	0.0202	0.005	0.00033	3.59053	0.00412431	0.00114763	TRUE
51	6	rs35967345	101187858	rs240112	101059253	rs7769142	0.021542	0.872783	G	T	0.4791	0.872783	rs240110	ASCC3	0	intronic	2.448	6	5	5	1	1	0	5.709e-05	4.02453	0.02	0.005	0.00038	3.5536	0.00408094	0.0011486	TRUE
51	6	rs9377193	101188198	rs240112	101059253	rs7769142	0.0532856	0.670056	T	C	0.4473	0.670056	rs240110	ASCC3	0	intronic	1.408	7	5	5	1	1	0	0.0003664	-3.56317	-0.0179	0.005	0.0016	-3.15591	-0.00364519	0.00115339	TRUE
51	6	rs7746947	101188708	rs240112	101059253	rs7769142	0.0218993	0.872783	A	G	0.4791	0.872783	rs240110	ASCC3	0	intronic	9.283	4	5	5	1	1	0	5.917e-05	4.0161	0.02	0.005	0.00039	3.54676	0.00407485	0.00114863	TRUE
51	6	rs7451736	101189901	rs240112	101059253	rs7769142	0.021542	0.872783	T	C	0.4791	0.872783	rs240110	ASCC3	0	intronic	2.605	7	4	5	1	1	0	5.783e-05	4.02149	0.02	0.005	0.00038	3.5536	0.00408403	0.00114858	TRUE
51	6	rs1039033	101191397	rs240112	101059253	rs7769142	0.0243962	0.724886	C	T	0.4722	0.724886	rs240110	ASCC3	0	intronic	2.943	NA	4	5	1	1	0	0.0001528	-3.78647	-0.0189	0.005	0.00046	-3.50303	-0.00403031	0.00114998	TRUE
51	6	rs9498252	101194481	rs240112	101059253	rs7769142	0.0391854	0.825858	A	G	0.493	0.825858	rs240110	ASCC3	0	intronic	4.578	6	5	5	1	1	0	3.02e-05	4.17195	0.0208	0.005	0.00097	3.29909	0.00378333	0.00114702	TRUE
51	6	rs7738319	101195253	rs240112	101059253	rs7769142	0.0218993	0.696014	C	T	0.4563	0.696014	rs240110	ASCC3	0	intronic	1.778	7	4	5	1	1	0	0.000302	-3.61358	-0.0183	0.0051	0.00039	-3.54676	-0.00408543	0.00115103	TRUE
51	6	rs12664626	101195720	rs240112	101059253	rs7769142	0.0191894	0.872783	G	A	0.4791	0.872783	rs240110	ASCC3	0	intronic	7.711	7	4	5	1	1	0	6.385e-05	3.99811	0.0199	0.005	0.00032	3.59855	0.00412583	0.00114759	TRUE
51	6	rs12212435	101196080	rs240112	101059253	rs7769142	0.0191894	0.872783	C	T	0.4791	0.872783	rs240110	ASCC3	0	intronic	3.241	6	4	5	1	1	0	6.6e-05	3.99026	0.0198	0.005	0.00032	3.59855	0.00412622	0.00114755	TRUE
51	6	rs10457077	101196767	rs240112	101059253	rs7769142	0.0211751	0.872783	T	C	0.4791	0.872783	rs240110	ASCC3	0	intronic	1.782	6	4	5	1	1	0	5.883e-05	4.01746	0.02	0.005	0.00037	3.56061	0.00409259	0.00114848	TRUE
51	6	rs1336244	101197953	rs240112	101059253	rs7769142	0.0191894	0.872783	T	C	0.4791	0.872783	rs240110	ASCC3	0	intronic	0.921	NA	4	5	1	1	0	6.726e-05	3.98578	0.0198	0.005	0.00032	3.59855	0.00412889	0.00114755	TRUE
51	6	rs1039030	101198707	rs240112	101059253	rs7769142	0.0211751	0.872783	A	G	0.4791	0.872783	rs240110	ASCC3	0	intronic	3.166	5	5	5	1	1	0	5.811e-05	4.02036	0.02	0.005	0.00037	3.56061	0.00409137	0.00114848	TRUE
51	6	rs11155635	101199367	rs240112	101059253	rs7769142	0.0207983	0.872783	T	C	0.4791	0.872783	rs240110	ASCC3	0	intronic	6.13	6	5	5	1	1	0	5.395e-05	4.03782	0.0201	0.005	0.00036	3.56779	0.00409865	0.00114855	TRUE
51	6	rs10872634	101199579	rs240112	101059253	rs7769142	0.0204108	0.876033	T	C	0.4781	0.876033	rs240110	ASCC3	0	intronic	1.816	5	5	5	1	1	0	3.31e-05	4.15102	0.0207	0.005	0.00035	3.57517	0.00410468	0.00114844	TRUE
51	6	rs1336242	101199634	rs240112	101059253	rs7769142	0.0360913	0.806551	C	T	0.4871	0.806551	rs240110	ASCC3	0	intronic	0.053	NA	5	5	1	1	0	7.18e-05	3.97024	0.0199	0.005	0.00085	3.33598	0.00383022	0.00114774	TRUE
51	6	rs9404022	101199726	rs240112	101059253	rs7769142	0.0250829	0.697689	C	T	0.4573	0.697689	rs240110	ASCC3	0	intronic	4.333	5	5	5	1	1	0	0.0002094	-3.7074	-0.0186	0.005	0.00048	-3.49168	-0.00402394	0.0011518	TRUE
51	6	rs11155636	101201243	rs240112	101059253	rs7769142	0.0188186	0.876033	T	C	0.4781	0.876033	rs240110	ASCC3	0	intronic	3.814	7	4	5	1	1	0	3.831e-05	4.11744	0.0206	0.005	0.00031	3.6068	0.00413823	0.00114734	TRUE
51	6	rs1414734	101201823	rs240112	101059253	rs7769142	0.0423965	0.825858	T	C	0.493	0.825858	rs240110	ASCC3	0	intronic	1.417	NA	4	5	1	1	0	2.555e-05	4.20989	0.021	0.005	0.0011	3.26362	0.00375973	0.00114781	TRUE
51	6	rs7747014	101201898	rs240112	101059253	rs7769142	0.0207983	0.876033	G	T	0.4781	0.876033	rs240110	ASCC3	0	intronic	1.41	6	4	5	1	1	0	3.983e-05	4.10846	0.0205	0.005	0.00036	3.56779	0.00409575	0.00114829	TRUE
51	6	rs11155637	101203592	rs240112	101059253	rs7769142	0.0196015	0.876033	G	A	0.4781	0.876033	rs240110	ASCC3	0	intronic	4.95	6	4	5	1	1	0	3.91e-05	4.11273	0.0205	0.005	0.00033	3.59053	0.00411677	0.00114727	TRUE
51	6	rs9322173	101203889	rs240112	101059253	rs7769142	0.0470052	0.804083	A	G	0.497	0.804083	rs240110	ASCC3	0	intronic	2.917	7	4	5	1	1	0	9.355e-05	-3.90674	-0.0195	0.005	0.0013	-3.21598	-0.00369619	0.00114657	TRUE
51	6	rs12195369	101204106	rs240112	101059253	rs7769142	0.021542	0.876033	A	G	0.4781	0.876033	rs240110	ASCC3	0	intronic	0.158	7	4	5	1	1	0	3.202e-05	4.1586	0.0207	0.005	0.00038	3.5536	0.00407836	0.00114859	TRUE
51	6	rs9386250	101204126	rs240112	101059253	rs7769142	0.0254156	0.84814	G	A	0.4891	0.84814	rs240110	ASCC3	0	intronic	0.69	7	4	5	1	1	0	0.0002671	3.64528	0.0182	0.005	0.00049	3.48616	0.00399964	0.00114778	TRUE
51	6	rs9390675	101204973	rs240112	101059253	rs7769142	0.0243962	0.696014	G	A	0.4563	0.696014	rs240110	ASCC3	0	intronic	0.769	6	4	5	1	1	0	0.0003309	-3.58983	-0.0181	0.005	0.00046	-3.50303	-0.00403481	0.00115174	TRUE
51	6	rs10223467	101207589	rs240112	101059253	rs7769142	0.0247432	0.84814	G	A	0.4891	0.84814	rs240110	ASCC3	0	intronic	5.353	7	4	5	1	1	0	0.0002326	3.68069	0.0183	0.005	0.00047	3.4973	0.00401606	0.00114751	TRUE
51	6	rs6905113	101209368	rs240112	101059253	rs7769142	0.0229285	0.84814	G	A	0.4891	0.84814	rs240110	ASCC3	0	intronic	4.931	6	4	5	1	1	0	0.0002196	3.69533	0.0184	0.005	0.00042	3.52719	0.00404263	0.00114656	TRUE
51	6	rs6925840	101209386	rs240112	101059253	rs7769142	0.0207983	0.876033	T	C	0.4781	0.876033	rs240110	ASCC3	0	intronic	0.341	6	4	5	1	1	0	3.834e-05	4.11726	0.0206	0.005	0.00036	3.56779	0.00409924	0.00114816	TRUE
51	6	rs9404031	101211298	rs240112	101059253	rs7769142	0.0240416	0.696014	C	T	0.4563	0.696014	rs240110	ASCC3	0	intronic	0.287	5	2	5	1	1	0	0.0002159	-3.69965	-0.0186	0.005	0.00045	-3.50888	-0.00404227	0.00115163	TRUE
51	6	rs9377214	101212146	rs240112	101059253	rs7769142	0.023679	0.84814	A	G	0.4891	0.84814	rs240110	ASCC3	0	intronic	2.954	7	2	4	1	1	0	0.0002194	3.69556	0.0184	0.005	0.00044	3.51485	0.00403274	0.00114656	TRUE
51	6	rs11752659	101212241	rs240112	101059253	rs7769142	0.021542	0.876033	G	A	0.4781	0.876033	rs240110	ASCC3	0	intronic	3.22	6	4	4	1	1	0	3.373e-05	4.1467	0.0207	0.005	0.00038	3.5536	0.00408319	0.00114817	TRUE
51	6	rs4840153	101213723	rs240112	101059253	rs7769142	0.0512383	0.810057	G	A	0.499	0.810057	rs240110	ASCC3	0	intronic	1.851	7	4	4	1	1	0	0.0001058	-3.87689	-0.0194	0.005	0.0015	-3.17468	-0.00364921	0.00114751	TRUE
51	6	rs7746961	101215244	rs240112	101059253	rs7769142	0.0243962	0.844606	G	A	0.4901	0.844606	rs240110	ASCC3	0	intronic	5.932	5	4	5	1	1	0	0.0002132	3.70284	0.0184	0.005	0.00046	3.50303	0.00401889	0.00114745	TRUE
51	6	rs9399688	101215786	rs240112	101059253	rs7769142	0.0470052	0.804083	T	C	0.497	0.804083	rs240110	ASCC3	0	intronic	2.009	7	4	5	1	1	0	9.066e-05	-3.91432	-0.0196	0.005	0.0013	-3.21598	-0.00368392	0.00114667	TRUE
51	6	rs9390679	101216102	rs240112	101059253	rs7769142	0.0229285	0.84814	T	C	0.4891	0.84814	rs240110	ASCC3	0	intronic	1.427	7	4	5	1	1	0	0.0002002	3.71876	0.0186	0.005	0.00042	3.52719	0.00404859	0.00114749	TRUE
51	6	rs2050549	101216645	rs240112	101059253	rs7769142	0.0211751	0.84814	G	A	0.4891	0.84814	rs240110	ASCC3	0	intronic	0.84	5	4	5	1	1	0	0.0002128	3.70332	0.0184	0.005	0.00037	3.56061	0.0040829	0.00114653	TRUE
51	6	rs11155653	101217123	rs240112	101059253	rs7769142	0.0191894	0.876033	A	G	0.4781	0.876033	rs240110	ASCC3	0	intronic	2.53	5	1	5	1	1	0	3.589e-05	4.13246	0.0206	0.005	0.00032	3.59855	0.00412683	0.00114728	TRUE
51	6	rs9390682	101219119	rs240112	101059253	rs7769142	0.0233081	0.696014	C	T	0.4563	0.696014	rs240110	ASCC3	0	intronic	6.016	6	5	5	1	1	0	0.0002506	-3.66165	-0.0184	0.005	0.00043	-3.52095	-0.00404966	0.00115059	TRUE
51	6	rs12174806	101219581	rs240112	101059253	rs7769142	0.0218993	0.84814	T	C	0.4891	0.84814	rs240110	ASCC3	0	intronic	4.024	6	5	5	1	1	0	0.0002107	3.70583	0.0184	0.005	0.00039	3.54676	0.00406376	0.00114655	TRUE
51	6	rs12202621	101220056	rs240112	101059253	rs7769142	0.0222475	0.84814	A	C	0.4891	0.84814	rs240110	ASCC3	0	intronic	1.424	7	5	15	1	1	0	0.0002103	3.70631	0.0184	0.005	0.0004	3.54008	0.00405595	0.00114655	TRUE
51	6	rs7740006	101220432	rs240112	101059253	rs7769142	0.0286339	0.84814	C	T	0.4891	0.84814	rs240110	ASCC3	0	intronic	0.467	7	5	15	1	1	0	0.0002233	3.69108	0.0189	0.0051	0.00059	3.43617	0.00395083	0.0011496	TRUE
51	6	rs7753317	101220433	rs240112	101059253	rs7769142	0.0196015	0.84814	A	G	0.4891	0.84814	rs240110	ASCC3	0	intronic	1.419	7	5	15	1	1	0	0.0001401	3.80799	0.0193	0.0051	0.00033	3.59053	0.00412304	0.00114715	TRUE
51	6	rs9322181	101221630	rs240112	101059253	rs7769142	0.0222475	0.84814	A	C	0.4891	0.84814	rs240110	ASCC3	0	intronic	5.87	6	5	15	1	1	0	0.0002098	3.70691	0.0184	0.005	0.0004	3.54008	0.00405881	0.00114754	TRUE
51	6	rs11155659	101222568	rs240112	101059253	rs7769142	0.0196015	0.876033	G	A	0.4781	0.876033	rs240110	ASCC3	0	intronic	14.45	6	5	15	1	1	0	3.599e-05	4.13182	0.0206	0.005	0.00033	3.59053	0.00412139	0.00114717	TRUE
51	6	rs9322182	101223295	rs240112	101059253	rs7769142	0.0233081	0.84814	A	G	0.4891	0.84814	rs240110	ASCC3	0	intronic	0.835	7	5	15	1	1	0	0.0002091	3.70776	0.0184	0.005	0.00043	3.52095	0.00403856	0.00114649	TRUE
51	6	rs4463266	101223997	rs240112	101059253	rs7769142	0.0247432	0.84814	T	C	0.4891	0.84814	rs240110	ASCC3	0	intronic	0.862	6	5	15	1	1	0	0.0002089	3.708	0.0184	0.005	0.00047	3.4973	0.00401177	0.00114744	TRUE
51	6	rs9322183	101225121	rs240112	101059253	rs7769142	0.0233081	0.84814	A	G	0.4891	0.84814	rs240110	ASCC3	0	intronic	1.909	5	4	15	1	1	0	0.0002084	3.70861	0.0184	0.005	0.00043	3.52095	0.00403851	0.00114649	TRUE
51	6	rs4840154	101225723	rs240112	101059253	rs7769142	0.0250829	0.84814	C	A	0.4891	0.84814	rs240110	ASCC3	0	intronic	6.109	6	4	15	1	1	0	0.0002083	3.70873	0.0184	0.005	0.00048	3.49168	0.0040086	0.00114744	TRUE
51	6	rs12215909	101227598	rs240112	101059253	rs7769142	0.035302	0.835174	C	T	0.4901	0.835174	rs240110	ASCC3	0	intronic	1.069	6	5	15	1	1	0	1.515e-05	4.3265	0.0216	0.005	0.00082	3.34595	0.00383794	0.00114753	TRUE
51	6	rs11155661	101229025	rs240112	101059253	rs7769142	0.0184023	0.696014	G	A	0.4563	0.696014	rs240110	ASCC3	0	intronic	0.729	6	5	15	1	1	0	0.0002455	-3.66691	-0.0184	0.005	0.00028	-3.63313	-0.00417938	0.00115013	TRUE
51	6	rs9404045	101229346	rs240112	101059253	rs7769142	0.0371016	0.804083	A	G	0.497	0.804083	rs240110	ASCC3	0	intronic	1.857	7	5	15	1	1	0	8.88e-05	-3.91932	-0.0196	0.005	0.00089	-3.32317	-0.00381258	0.00114725	TRUE
51	6	rs11967951	101231905	rs240112	101059253	rs7769142	0.0350325	0.804083	A	G	0.497	0.804083	rs240110	ASCC3	0	intronic	2.607	6	5	15	1	1	0	9.021e-05	-3.91552	-0.0196	0.005	0.00081	-3.34935	-0.00383845	0.00114615	TRUE
51	6	rs6927598	101232729	rs240112	101059253	rs7769142	0.0381103	0.804083	C	T	0.497	0.804083	rs240110	ASCC3	0	intronic	3.955	7	5	15	1	1	0	8.098e-05	-3.94148	-0.0197	0.005	0.00093	-3.31089	-0.00379965	0.00114719	TRUE
51	6	rs6570970	101233082	rs240112	101059253	rs7769142	0.0358314	0.804083	A	C	0.497	0.804083	rs240110	ASCC3	0	intronic	12.37	7	5	15	1	1	0	8.982e-05	-3.91656	-0.0196	0.005	0.00084	-3.33927	-0.00382902	0.00114616	TRUE
51	6	rs6919283	101235769	rs240112	101059253	rs7769142	0.0371016	0.804083	T	C	0.497	0.804083	rs240110	ASCC3	0	intronic	2.99	7	4	15	1	1	0	0.0001022	-3.88531	-0.0194	0.005	0.00089	-3.32317	-0.00381342	0.00114716	TRUE
51	6	rs9404049	101237129	rs240112	101059253	rs7769142	0.023679	0.84814	A	C	0.4891	0.84814	rs240110	ASCC3	0	intronic	5.572	5	4	15	1	1	0	0.0002086	3.70837	0.0185	0.005	0.00044	3.51485	0.0040339	0.00114717	TRUE
51	6	rs723743	101237504	rs240112	101059253	rs7769142	0.0344833	0.804083	C	T	0.497	0.804083	rs240110	ASCC3	0	intronic	6.412	7	4	15	1	1	0	8.708e-05	-3.92403	-0.0196	0.005	0.00079	-3.35627	-0.00384815	0.00114616	TRUE
51	6	rs9390693	101239935	rs240112	101059253	rs7769142	0.0363483	0.804083	C	T	0.497	0.804083	rs240110	ASCC3	0	intronic	3.126	6	4	5	1	1	0	8.892e-05	-3.91899	-0.0196	0.005	0.00086	-3.33272	-0.00382402	0.00114732	TRUE
51	6	rs9377232	101240430	rs240112	101059253	rs7769142	0.0181535	0.696014	A	G	0.4563	0.696014	rs240110	ASCC3	0	intronic	0.173	6	4	5	1	1	0	0.0002393	-3.67345	-0.0184	0.005	0.00027	-3.6425	-0.00419001	0.0011502	TRUE
51	6	rs12210550	101245065	rs240112	101059253	rs7769142	0.0204108	0.876033	A	C	0.4781	0.876033	rs240110	ASCC3	0	intronic	1.147	6	4	5	1	1	0	4.194e-05	4.09652	0.0205	0.005	0.00035	3.57517	0.00410737	0.00114776	TRUE
51	6	rs7758556	101245366	rs240112	101059253	rs7769142	0.0210641	0.720117	C	A	0.4771	0.720117	rs240110	ASCC3	0	intronic	1.869	6	4	5	1	1	0	0.0003117	-3.60538	-0.0202	0.0056	0.00021	-3.70667	-0.00432464	0.0011665	TRUE
51	6	rs10457849	101245591	rs240112	101059253	rs7769142	0.0254156	0.871488	T	C	0.4771	0.871488	rs240110	ASCC3	0	intronic	6.987	7	4	5	1	1	0	3.149e-05	4.16241	0.0208	0.005	0.00049	3.48616	0.00400004	0.00114748	TRUE
51	6	rs6932158	101246010	rs240112	101059253	rs7769142	0.0307477	0.84641	C	T	0.4871	0.84641	rs240110	ASCC3	0	intronic	4.121	6	4	5	1	1	0	0.0001437	3.80171	0.019	0.005	0.00066	3.40568	0.00390667	0.00114668	TRUE
51	6	rs3811078	101247503	rs240112	101059253	rs7769142	0.0247432	0.84814	C	T	0.4891	0.84814	rs240110	ASCC3	0	intronic	1.124	6	4	5	1	1	0	0.0001938	3.72696	0.0185	0.005	0.00047	3.4973	0.00400875	0.00114697	TRUE
51	6	rs1336251	101247698	rs240112	101059253	rs7769142	0.0313105	0.84346	T	C	0.4881	0.84346	rs240110	ASCC3	0	intronic	7.384	NA	4	5	1	1	0	0.0002121	3.70415	0.0185	0.005	0.00068	3.39752	0.00389772	0.00114745	TRUE
51	6	rs9322212	101248474	rs240112	101059253	rs7769142	0.0250829	0.84814	C	T	0.4891	0.84814	rs240110	ASCC3	0	intronic	3.799	6	4	5	1	1	0	0.0001993	3.7199	0.0186	0.005	0.00048	3.49168	0.0040062	0.00114792	TRUE
51	6	rs9322213	101248480	rs240112	101059253	rs7769142	0.0240416	0.851081	C	T	0.4881	0.851081	rs240110	ASCC3	0	intronic	0.442	7	4	5	1	1	0	0.0001284	3.82951	0.0191	0.005	0.00045	3.50888	0.00402539	0.00114698	TRUE
51	6	rs9404052	101249718	rs240112	101059253	rs7769142	0.0240416	0.84814	C	T	0.4891	0.84814	rs240110	ASCC3	0	intronic	2.486	5	4	5	1	1	0	0.0001945	3.72605	0.0186	0.005	0.00045	3.50888	0.00402382	0.00114603	TRUE
51	6	rs9322216	101251720	rs240112	101059253	rs7769142	0.033342	0.804083	A	C	0.497	0.804083	rs240110	ASCC3	0	intronic	0.884	5	4	5	1	1	0	0.0002235	-3.69086	-0.0186	0.005	0.00075	-3.37062	-0.00386386	0.00114619	TRUE
51	6	rs4840155	101253942	rs240112	101059253	rs7769142	0.0292624	0.84814	T	G	0.4891	0.84814	rs240110	ASCC3	0	intronic	0.826	7	5	5	1	1	0	0.0002627	3.64955	0.0182	0.005	0.00061	3.42713	0.00392782	0.00114678	TRUE
51	6	rs9404053	101254456	rs240112	101059253	rs7769142	0.0313105	0.84814	A	G	0.4891	0.84814	rs240110	ASCC3	0	intronic	1.716	3a	5	5	1	1	0	0.0002565	3.65568	0.0183	0.005	0.00068	3.39752	0.00390142	0.00114794	TRUE
51	6	rs13217436	101256109	rs240112	101059253	rs7769142	0.0276501	0.626068	C	A	0.4364	0.626068	rs240110	ASCC3	0	intronic	1.815	6	5	5	1	1	0	0.0001763	-3.75076	-0.019	0.0051	0.00056	-3.45028	-0.00399242	0.00115792	TRUE
51	6	rs9404054	101256597	rs240112	101059253	rs7769142	0.0233081	0.84814	G	A	0.4891	0.84814	rs240110	ASCC3	0	intronic	0.533	6	5	5	1	1	0	0.0002097	3.70703	0.0185	0.005	0.00043	3.52095	0.00403546	0.00114691	TRUE
51	6	rs9399694	101257877	rs240112	101059253	rs7769142	0.021542	0.84814	G	A	0.4891	0.84814	rs240110	ASCC3	0	intronic	0.999	5	4	5	1	1	0	0.0002044	3.71352	0.0185	0.005	0.00038	3.5536	0.0040726	0.00114713	TRUE
51	6	rs12528607	101260131	rs240112	101059253	rs7769142	0.0389208	0.804083	G	A	0.497	0.804083	rs240110	ASCC3	0	intronic	8.844	6	5	5	1	1	0	8.701e-05	-3.92422	-0.0196	0.005	0.00096	-3.30199	-0.00379151	0.0011483	TRUE
51	6	rs62422070	101260827	rs240112	101059253	rs7769142	0.0360913	0.804083	G	T	0.497	0.804083	rs240110	ASCC3	0	intronic	0.011	6	4	15	1	1	0	8.937e-05	-3.91778	-0.0196	0.005	0.00085	-3.33598	-0.00382639	0.00114729	TRUE
51	6	rs9485410	101261007	rs240112	101059253	rs7769142	0.0225872	0.841719	T	C	0.4911	0.841719	rs240110	ASCC3	0	intronic	12.25	6	4	15	1	1	0	0.0001618	3.77222	0.0188	0.005	0.00041	3.53356	0.00405467	0.00114735	TRUE
51	6	rs9485411	101261352	rs240112	101059253	rs7769142	0.0204507	0.725208	C	A	0.4712	0.725208	rs240110	ASCC3	0	intronic	2.446	6	4	15	1	1	0	0.0002952	-3.61948	-0.0183	0.0051	0.00013	-3.82646	-0.00441848	0.0011546	TRUE
51	6	rs705583	101261408	rs240112	101059253	rs7769142	0.021542	0.876033	C	A	0.4781	0.876033	rs240110	ASCC3	0	intronic	0.941	6	4	15	1	1	0	3.947e-05	4.11056	0.0205	0.005	0.00038	3.5536	0.00408194	0.00114905	TRUE
51	6	rs7768210	101261494	rs240112	101059253	rs7769142	0.0218993	0.841719	C	T	0.4911	0.841719	rs240110	ASCC3	0	intronic	1.571	7	4	15	1	1	0	0.0001696	3.76046	0.0188	0.005	0.00039	3.54676	0.004068	0.00114755	TRUE
51	6	rs705584	101261553	rs240112	101059253	rs7769142	0.0200121	0.876033	C	T	0.4781	0.876033	rs240110	ASCC3	0	intronic	1.652	6	4	15	1	1	0	3.645e-05	4.1289	0.0206	0.005	0.00034	3.58275	0.00411329	0.00114827	TRUE
51	6	rs705585	101262409	rs240112	101059253	rs7769142	0.0207983	0.876033	A	G	0.4781	0.876033	rs240110	ASCC3	0	intronic	0.129	7	5	15	1	1	0	3.876e-05	4.11475	0.0205	0.005	0.00036	3.56779	0.00410367	0.00114908	TRUE
51	6	rs9377234	101263035	rs240112	101059253	rs7769142	0.0368533	0.804083	T	C	0.497	0.804083	rs240110	ASCC3	0	intronic	10.41	6	5	15	1	1	0	8.784e-05	-3.92194	-0.0196	0.005	0.00088	-3.32632	-0.00381768	0.00114747	TRUE
51	6	rs12525818	101263484	rs240112	101059253	rs7769142	0.0192843	0.696014	T	C	0.4563	0.696014	rs240110	ASCC3	0	intronic	10.52	7	5	15	1	1	0	0.0002662	-3.64615	-0.0183	0.005	0.00028	-3.63313	-0.00418743	0.00115284	TRUE
51	6	rs7740783	101263516	rs240112	101059253	rs7769142	0.0229285	0.844606	C	T	0.4901	0.844606	rs240110	ASCC3	0	intronic	10.59	7	5	15	1	1	0	0.0001132	3.8604	0.0193	0.005	0.00042	3.52719	0.00404756	0.00114773	TRUE
51	6	rs9390695	101266770	rs240112	101059253	rs7769142	0.0313105	0.701778	G	A	0.4583	0.701778	rs240110	ASCC3	0	intronic	12.51	6	5	15	1	1	0	0.0002374	-3.67548	-0.0184	0.005	0.00068	-3.39752	-0.00393189	0.00115725	TRUE
51	6	rs1099916	101267013	rs240112	101059253	rs7769142	0.0491973	0.810057	A	G	0.499	0.810057	rs240110	ASCC3	0	intronic	0.063	7	5	15	1	1	0	9.686e-05	-3.89833	-0.0195	0.005	0.0014	-3.19465	-0.00368814	0.00115258	TRUE
51	6	rs9377235	101270290	rs240112	101059253	rs7769142	0.0446377	0.804083	A	G	0.497	0.804083	rs240110	ASCC3	0	intronic	0.762	7	5	15	1	1	0	7.912e-05	-3.94705	-0.0197	0.005	0.0012	-3.23888	-0.00372904	0.00115297	TRUE
51	6	rs846799	101270345	rs240112	101059253	rs7769142	0.0292624	0.851081	A	G	0.4881	0.851081	rs240110	ASCC3	0	intronic	0.459	7	5	15	1	1	0	0.0001129	3.86105	0.0193	0.005	0.00061	3.42713	0.00395116	0.00115301	TRUE
51	6	rs846803	101272801	rs240112	101059253	rs7769142	0.0257416	0.876033	T	C	0.4781	0.876033	rs240110	ASCC3	0	intronic	2.332	7	5	15	1	1	0	2.778e-05	4.19094	0.021	0.005	0.0005	3.48076	0.00402082	0.00115493	TRUE
51	6	rs846778	101273147	rs240112	101059253	rs7769142	0.0233081	0.847531	T	C	0.4891	0.847531	rs240110	ASCC3	0	intronic	3.686	6	5	15	1	1	0	0.0001248	3.8365	0.0193	0.005	0.00043	3.52095	0.00405227	0.0011509	TRUE
51	6	rs34716527	101284416	rs7769142	101460299	rs7769142	0.0105785	0.727881	C	T	0.4493	0.727881	rs7769142	ASCC3	0	intronic	4.989	6	4	5	1	1	0	1.767e-05	-4.29247	-0.0215	0.005	0.00013	-3.82646	-0.00439856	0.00114768	TRUE
51	6	rs17672397	101288160	rs7769142	101460299	rs7769142	0.0110976	0.727881	T	C	0.4493	0.727881	rs7769142	ASCC3	0	intronic	2.503	6	5	5	1	1	0	1.908e-05	-4.27539	-0.0214	0.005	0.00014	-3.80817	-0.00436501	0.00114755	TRUE
51	6	rs9377236	101289960	rs7769142	101460299	rs7769142	0.0110976	0.727881	G	A	0.4493	0.727881	rs7769142	ASCC3	0	intronic	10.26	6	2	5	1	1	0	1.682e-05	-4.3034	-0.0215	0.005	0.00014	-3.80817	-0.00436649	0.00114752	TRUE
51	6	rs9399695	101290415	rs7769142	101460299	rs7769142	0.0184357	0.638912	C	A	0.4284	0.638912	rs7769142	ASCC3	0	intronic	9.604	7	4	5	1	1	0	9.045e-06	-4.43883	-0.0225	0.0051	0.0003	-3.6153	-0.00416068	0.00115207	TRUE
51	6	rs11155708	101292189	rs7769142	101460299	rs7769142	0.0110976	0.727881	A	G	0.4493	0.727881	rs7769142	ASCC3	0	intronic	8.437	7	4	5	1	1	0	1.417e-05	-4.34121	-0.0217	0.005	0.00014	-3.80817	-0.00437003	0.00114752	TRUE
51	6	rs9390698	101296389	rs7769142	101460299	rs7769142	0.0105785	0.727881	A	G	0.4493	0.727881	rs7769142	ASCC3	0	exonic	20.8	7	4	5	1	1	0	1.398e-05	-4.34418	-0.0217	0.005	0.00013	-3.82646	-0.00439026	0.00114747	TRUE
51	6	rs62422111	101297793	rs7769142	101460299	rs7769142	0.0110976	0.727881	C	T	0.4493	0.727881	rs7769142	ASCC3	0	intronic	0.645	7	4	5	1	1	0	1.254e-05	-4.36798	-0.0219	0.005	0.00014	-3.80817	-0.00437442	0.00114751	TRUE
51	6	rs9399697	101322202	rs7769142	101460299	rs7769142	0.0135812	0.733463	T	C	0.4463	0.733463	rs7769142	ASCC3	0	intronic	2.456	6	4	5	1	1	0	1.155e-05	-4.38591	-0.022	0.005	0.00019	-3.73195	-0.00428191	0.00114835	TRUE
51	6	rs11755579	101322469	rs7769142	101460299	rs7769142	0.0105785	0.727881	C	A	0.4493	0.727881	rs7769142	ASCC3	0	intronic	6.412	6	4	5	1	1	0	1.066e-05	-4.40333	-0.0221	0.005	0.00013	-3.82646	-0.00439916	0.00114768	TRUE
51	6	rs11758174	101322595	rs7769142	101460299	rs7769142	0.0105785	0.727881	A	G	0.4493	0.727881	rs7769142	ASCC3	0	intronic	0.832	6	4	5	1	1	0	1.141e-05	-4.38857	-0.022	0.005	0.00013	-3.82646	-0.00439369	0.00114769	TRUE
51	6	rs9377240	101323752	rs7769142	101460299	rs7769142	0.0105785	0.727881	T	C	0.4493	0.727881	rs7769142	ASCC3	0	intronic	0.071	5	1	5	1	1	0	1.067e-05	-4.40313	-0.0221	0.005	0.00013	-3.82646	-0.00439317	0.00114773	TRUE
51	6	rs4840157	101326375	rs7769142	101460299	rs7769142	0.0105785	0.727881	G	A	0.4493	0.727881	rs7769142	ASCC3	0	intronic	0.79	6	1	5	1	1	0	1.01e-05	-4.41502	-0.0221	0.005	0.00013	-3.82646	-0.00439744	0.00114782	TRUE
51	6	rs12530388	101329173	rs240112	101059253	rs7769142	0.00526677	0.631798	A	C	0.4901	0.791542	rs7769142	ASCC3	0	UTR5	10.17	4	1	1	1	1	0	2.693e-06	4.69294	0.0237	0.005	4.6e-05	4.07507	0.0046767	0.0011474	TRUE
51	6	rs4840159	101330188	rs7769142	101460299	rs7769142	0.0188186	0.767514	C	T	0.496	0.767514	rs7769142	RP3-467N11.1	0	ncRNA_exonic	3.332	4	1	2	1	1	0	1.095e-06	4.87375	0.0242	0.005	0.00031	3.6068	0.00413659	0.0011468	TRUE
51	6	rs9404059	101331497	rs7769142	101460299	rs7769142	0.015465	0.742675	C	T	0.4543	0.742675	rs7769142	RP3-467N11.1	633	downstream	5.342	5	5	15	1	1	0	2.086e-05	-4.25548	-0.0213	0.005	0.00023	-3.68356	-0.00422772	0.00114785	TRUE
51	6	rs1813223	101331909	rs7769142	101460299	rs7769142	0.015465	0.742675	T	C	0.4543	0.742675	rs7769142	RP3-467N11.1	1045	intergenic	4.756	7	5	15	1	1	0	1.796e-05	-4.28885	-0.0215	0.005	0.00023	-3.68356	-0.00422809	0.00114784	TRUE
51	6	rs979122	101332215	rs7769142	101460299	rs7769142	0.015465	0.738186	C	T	0.4553	0.738186	rs7769142	RP3-467N11.1	1351	intergenic	0.707	NA	5	15	1	1	0	1.048e-05	-4.40703	-0.0221	0.005	0.00023	-3.68356	-0.00422915	0.00114785	TRUE
51	6	rs9377241	101334265	rs7769142	101460299	rs7769142	0.0167648	0.742675	T	C	0.4543	0.742675	rs7769142	RP3-467N11.2	3213	intergenic	2.807	3a	5	15	1	1	0	2.149e-05	-4.24882	-0.0213	0.005	0.00026	-3.6522	-0.00419184	0.00114822	TRUE
51	6	rs9498419	101337611	rs240112	101059253	rs7769142	0.00818763	0.612289	A	G	0.4851	0.811104	rs7769142	RP3-467N11.2	0	ncRNA_exonic	9.696	5	5	15	1	1	0	1.539e-06	4.8061	0.024	0.005	8.9e-05	3.91878	0.0045009	0.00114837	TRUE
51	6	rs13198473	101337779	rs7769142	101460299	rs7769142	0.0145669	0.742675	T	C	0.4543	0.742675	rs7769142	RP3-467N11.2	0	ncRNA_exonic	9.206	5	5	15	1	1	0	6.19e-05	-4.00545	-0.0211	0.0053	0.00021	-3.70667	-0.00425606	0.001149	TRUE
51	6	rs6934256	101338728	rs240112	101059253	rs7769142	0.00799169	0.612289	G	A	0.4851	0.811104	rs7769142	RP3-467N11.2	513	downstream	8.362	5	5	15	1	1	0	1.545e-06	4.80533	0.024	0.005	8.6e-05	3.92703	0.00450868	0.00114842	TRUE
51	6	rs6919745	101338978	rs240112	101059253	rs7769142	0.00805392	0.612289	T	C	0.4851	0.811104	rs7769142	RP3-467N11.2	763	downstream	2.556	4	5	15	1	1	0	1.495e-06	4.8119	0.024	0.005	8.7e-05	3.92425	0.00450594	0.00114843	TRUE
51	6	rs7771570	101339400	rs7769142	101460299	rs7769142	0.0191894	0.767514	C	T	0.496	0.767514	rs7769142	RP3-467N11.2	1185	intergenic	2.409	4	5	15	1	1	0	5.625e-07	5.00367	0.025	0.005	0.00032	3.59855	0.00412718	0.00114698	TRUE
51	6	rs9404060	101344552	rs12660071	101471828	rs7769142	0.039963	0.684619	C	T	0.4881	0.684619	rs12660071	RP3-467N11.2	6337	intergenic	6.728	7	5	15	1	1	0	0.0001758	-3.75147	-0.0189	0.005	0.001	-3.29053	-0.00375978	0.00114726	TRUE
51	6	rs9390701	101344780	rs7769142	101460299	rs7769142	0.0463985	0.673055	A	G	0.4781	0.673055	rs7769142	RP3-467N11.2	6565	intergenic	7.053	6	5	15	1	1	0	0.001268	3.22313	0.0162	0.005	4.9e-05	4.06035	0.00467216	0.00115	TRUE
51	6	rs9322270	101346496	rs7769142	101460299	rs7769142	0.0381103	0.758486	G	A	0.4354	0.759879	rs12660071	RP3-467N11.2	8281	intergenic	1.4	4	9	15	1	1	0	5.708e-06	-4.53693	-0.0229	0.005	0.00093	-3.31089	-0.00381427	0.00115214	TRUE
51	6	rs9322271	101346812	rs7769142	101460299	rs7769142	0.0375898	0.758486	T	G	0.4354	0.759879	rs12660071	RP3-467N11.2	8597	intergenic	2.42	7	7	15	1	1	0	4.758e-06	-4.57518	-0.0231	0.005	0.00091	-3.31697	-0.00382073	0.00115211	TRUE
51	6	rs9390702	101347446	rs7769142	101460299	rs7769142	0.00835838	0.857844	T	C	0.4692	0.857844	rs7769142	RP3-467N11.2	9231	intergenic	2.548	7	7	15	1	1	0	5.994e-05	-4.01305	-0.02	0.005	4.5e-05	-4.08018	-0.00467534	0.00114629	TRUE
51	6	rs9322276	101347843	rs7769142	101460299	rs7769142	0.0386535	0.758486	C	T	0.4354	0.759879	rs12660071	RP3-467N11.2	9628	intergenic	14.99	6	5	15	1	1	0	5.933e-06	-4.52876	-0.0228	0.005	0.00095	-3.30493	-0.00380861	0.00115212	TRUE
51	6	rs9322279	101347943	rs7769142	101460299	rs7769142	0.00834831	0.857844	T	G	0.4692	0.857844	rs7769142	RP3-467N11.2	9728	intergenic	0.199	7	5	15	1	1	0	5.981e-05	-4.01356	-0.02	0.005	4.3e-05	-4.09074	-0.0046864	0.00114629	TRUE
51	6	rs9791225	101348125	rs7769142	101460299	rs7769142	0.0383834	0.758486	G	A	0.4354	0.759879	rs12660071	RP3-467N11.2	9910	intergenic	0.477	7	5	15	1	1	0	5.8e-06	-4.53355	-0.0229	0.005	0.00094	-3.3079	-0.00381239	0.00115212	TRUE
51	6	rs2004276	101351095	rs7769142	101460299	rs7769142	0.0394472	0.758486	C	T	0.4354	0.759879	rs12660071	RP3-467N11.2	12880	intergenic	11.75	3a	5	15	0	1	0	4.102e-06	-4.60615	-0.0231	0.005	0.00098	-3.29621	-0.00379848	0.0011521	TRUE
51	6	rs2398247	101351390	rs7769142	101460299	rs7769142	0.0394472	0.758486	A	G	0.4354	0.759879	rs12660071	RP3-467N11.2	13175	intergenic	0.836	5	5	15	0	1	0	4.139e-06	-4.60428	-0.0231	0.005	0.00098	-3.29621	-0.00379767	0.0011521	TRUE
51	6	rs4840160	101352914	rs7769142	101460299	rs7769142	0.0381103	0.758486	G	A	0.4354	0.759879	rs12660071	RP3-467N11.2	14699	intergenic	3.96	5	5	15	0	1	0	3.897e-06	-4.6168	-0.0232	0.005	0.00093	-3.31089	-0.00381372	0.00115226	TRUE
51	6	rs35748724	101353618	rs7769142	101460299	rs7769142	0.00698947	0.857844	G	A	0.4692	0.857844	rs7769142	RP3-467N11.2	15403	intergenic	1.827	7	7	15	0	1	0	4.356e-05	-4.08774	-0.0203	0.005	4.5e-05	-4.08018	-0.00467498	0.0011463	TRUE
51	6	rs4840161	101354510	rs7769142	101460299	rs7769142	0.00753028	0.857844	T	C	0.4692	0.857844	rs7769142	RP3-467N11.2	16295	intergenic	5.151	3a	7	15	0	1	0	4.986e-05	-4.05628	-0.0202	0.005	4.4e-05	-4.08541	-0.00468062	0.0011463	TRUE
51	6	rs7453537	101356175	rs7769142	101460299	rs7769142	0.062771	0.676024	A	G	0.4145	0.676024	rs7769142	RP3-467N11.2	17960	intergenic	2.082	6	14	15	0	1	0	3.59e-06	-4.63381	-0.0237	0.0051	0.0021	-3.07571	-0.003567	0.00115822	TRUE
51	6	rs76193423	101357518	rs7769142	101460299	rs7769142	0.0368533	0.758486	C	T	0.4354	0.759879	rs12660071	RP3-467N11.2	19303	intergenic	4.656	6	14	15	0	1	0	5.79e-06	-4.53392	-0.0231	0.0051	0.00088	-3.32632	-0.00383497	0.0011526	TRUE
51	6	rs13220881	101374185	rs7769142	101460299	rs7769142	0.0347596	0.758486	C	T	0.4354	0.759879	rs12660071	snoU13	30850	intergenic	3.101	6	7	15	0	1	0	3.824e-06	-4.62073	-0.0232	0.005	0.0008	-3.35279	-0.00386479	0.00115259	TRUE
51	6	rs62420689	101387710	rs7769142	101460299	rs7769142	0.0339201	0.758486	A	G	0.4354	0.759879	rs12660071	snoU13	17325	intergenic	4.152	6	5	15	0	1	0	4.054e-06	-4.60859	-0.0231	0.005	0.00077	-3.36336	-0.00387462	0.00115215	TRUE
51	6	rs13212730	101388811	rs7769142	101460299	rs7769142	0.0324454	0.758486	T	C	0.4354	0.759879	rs12660071	snoU13	16224	intergenic	2.56	6	5	15	0	1	0	3.366e-06	-4.64712	-0.0233	0.005	0.00072	-3.38185	-0.00389627	0.00115222	TRUE
51	6	rs13205402	101395846	rs7769142	101460299	rs7769142	0.0307477	0.758486	G	A	0.4354	0.759879	rs12660071	snoU13	9189	intergenic	6.772	6	5	15	1	1	0	1.315e-05	-4.35759	-0.0221	0.0051	0.00066	-3.40568	-0.0039235	0.00115213	TRUE
51	6	rs9390708	101398501	rs7769142	101460299	rs7769142	0.0315858	0.758486	G	A	0.4354	0.759879	rs12660071	snoU13	6534	intergenic	8.62	7	9	15	1	1	0	3.796e-06	-4.62225	-0.0232	0.005	0.00069	-3.39352	-0.00391081	0.00115214	TRUE
51	6	rs7453078	101402879	rs7769142	101460299	rs7769142	0.0315858	0.753736	T	C	0.4364	0.763066	rs12660071	snoU13	2156	intergenic	1.484	6	5	15	1	1	0	3.488e-06	-4.63977	-0.0233	0.005	0.00069	-3.39352	-0.00390927	0.0011519	TRUE
51	6	rs62420692	101405448	rs7769142	101460299	rs7769142	0.0310312	0.758486	A	C	0.4354	0.759879	rs12660071	snoU13	308	downstream	2.163	5	5	15	1	1	0	4.256e-06	-4.59847	-0.0232	0.005	0.00067	-3.40157	-0.00391921	0.00115206	TRUE
51	6	rs9404064	101408835	rs7769142	101460299	rs7769142	0.0324454	0.758486	T	G	0.4354	0.759879	rs12660071	snoU13	3695	intergenic	1.047	7	14	15	1	1	0	3.203e-06	-4.65735	-0.0234	0.005	0.00072	-3.38185	-0.00389416	0.00115187	TRUE
51	6	rs4839794	101425618	rs7769142	101460299	rs7769142	0.0286339	0.779886	C	T	0.4304	0.779886	rs7769142	snoU13	20478	intergenic	4.55	6	15	15	0	1	0	4.154e-06	-4.60352	-0.0231	0.005	0.00059	-3.43617	-0.00396447	0.00115332	TRUE
51	6	rs62420718	101426120	rs7769142	101460299	rs7769142	0.0279838	0.779886	T	C	0.4304	0.779886	rs7769142	snoU13	20980	intergenic	11.31	6	15	15	0	1	0	4.248e-06	-4.59886	-0.0232	0.005	0.00057	-3.4455	-0.00397563	0.0011532	TRUE
51	6	rs4240589	101426759	rs7769142	101460299	rs7769142	0.0283116	0.779886	C	T	0.4304	0.779886	rs7769142	snoU13	21619	intergenic	7.839	6	7	15	0	1	0	4.797e-06	-4.57348	-0.023	0.005	0.00058	-3.4408	-0.00396896	0.00115321	TRUE
51	6	rs4840169	101427001	rs7769142	101460299	rs7769142	0.00726557	0.878489	A	C	0.4642	0.878489	rs7769142	snoU13	21861	intergenic	4.799	7	7	15	0	1	0	4.667e-05	-4.07171	-0.0204	0.005	1.6e-05	-4.31445	-0.0049614	0.00114851	TRUE
51	6	rs9377251	101427331	rs7769142	101460299	rs7769142	0.0386535	0.767123	A	G	0.4334	0.767123	rs7769142	snoU13	22191	intergenic	0.247	5	7	15	0	1	0	4.863e-06	-4.57061	-0.023	0.005	0.00095	-3.30493	-0.00381121	0.00115325	TRUE
51	6	rs4840172	101431069	rs7769142	101460299	rs7769142	0.00856855	0.886599	C	T	0.4622	0.886599	rs7769142	snoU13	25929	intergenic	1.574	7	9	15	0	1	0	6.272e-05	-4.00234	-0.02	0.005	1.6e-05	-4.31445	-0.00495286	0.00114791	TRUE
51	6	rs12524934	101431977	rs7769142	101460299	rs7769142	0.00726214	0.886599	T	C	0.4622	0.886599	rs7769142	snoU13	26837	intergenic	1.628	7	9	15	0	1	0	4.663e-05	-4.07191	-0.0203	0.005	2.4e-05	-4.224	-0.00484579	0.00114733	TRUE
51	6	rs1358756	101432314	rs7769142	101460299	rs7769142	0.00681573	0.886599	G	A	0.4622	0.886599	rs7769142	snoU13	27174	intergenic	2.223	6	9	15	0	1	0	4.171e-05	-4.0978	-0.0205	0.005	2.4e-05	-4.224	-0.00484547	0.00114734	TRUE
51	6	rs35814089	101433692	rs7769142	101460299	rs7769142	0.00766141	0.886599	C	T	0.4622	0.886599	rs7769142	snoU13	28552	intergenic	4.657	7	9	15	0	1	0	5.152e-05	-4.04862	-0.0202	0.005	2.4e-05	-4.224	-0.00484815	0.00114736	TRUE
51	6	rs7772462	101435922	rs7769142	101460299	rs7769142	0.0366023	0.766869	G	A	0.4314	0.78742	rs12660071	snoU13	30782	intergenic	0.314	5	5	15	0	1	0	4.179e-06	-4.60228	-0.0232	0.005	0.00087	-3.32951	-0.00384027	0.00115358	TRUE
51	6	rs873649	101437349	rs7769142	101460299	rs7769142	0.0266818	0.78149	T	C	0.4284	0.785108	rs12660071	snoU13	32209	intergenic	1.661	NA	14	15	0	1	0	4.376e-06	-4.59268	-0.0231	0.005	0.00053	-3.46512	-0.0039987	0.00115359	TRUE
51	6	rs2180338	101438213	rs7769142	101460299	rs7769142	0.0295689	0.78149	G	T	0.4284	0.785108	rs12660071	snoU13	33073	intergenic	6.745	5	9	15	0	1	0	4.641e-06	-4.58039	-0.0231	0.005	0.00062	-3.42271	-0.00394803	0.00115352	TRUE
51	6	rs817233	101441212	rs1222364	101622070	rs7769142	0.0744282	0.740774	C	T	0.2187	0.740774	rs1222364	snoU13	36072	intergenic	1.69	6	14	15	0	1	0	0.0001525	3.78696	0.0235	0.0062	0.0028	2.98888	0.00431023	0.00144164	TRUE
51	6	rs17192230	101441416	rs7769142	101460299	rs7769142	0.0304598	0.777441	C	T	0.4294	0.781786	rs12660071	snoU13	36276	intergenic	0.986	7	14	15	0	1	0	5.786e-06	-4.53406	-0.0229	0.005	0.00065	-3.40984	-0.00393569	0.00115358	TRUE
51	6	rs62419249	101447338	rs7769142	101460299	rs7769142	0.00794192	0.886599	A	G	0.4622	0.886599	rs7769142	snoU13	42198	intergenic	1.325	5	5	15	0	1	0	5.479e-05	-4.03419	-0.0202	0.005	2.5e-05	-4.2148	-0.00484036	0.0011475	TRUE
51	6	rs1923013	101448690	rs7769142	101460299	rs7769142	0.0298706	0.78149	A	C	0.4284	0.785108	rs12660071	snoU13	43550	intergenic	1.865	6	5	15	0	1	0	6.001e-06	-4.52635	-0.0228	0.005	0.00063	-3.41836	-0.00394565	0.00115367	TRUE
51	6	rs2749129	101454056	rs1222364	101622070	rs7769142	0.0789971	0.740774	C	A	0.2187	0.740774	rs1222364	snoU13	48916	intergenic	9.483	7	9	15	0	1	0	0.0003484	3.57637	0.0223	0.0062	0.0031	2.95764	0.00426767	0.00144157	TRUE
51	6	rs1569935	101454775	rs7769142	101460299	rs7769142	0.0304598	0.78149	C	T	0.4284	0.785108	rs12660071	snoU13	49635	intergenic	2.823	5	9	15	0	1	0	6.246e-06	-4.51789	-0.0228	0.005	0.00065	-3.40984	-0.00393445	0.0011536	TRUE
51	6	rs1321203	101454993	rs7769142	101460299	rs7769142	0.00790369	0.886599	C	T	0.4622	0.886599	rs7769142	snoU13	49853	intergenic	1.618	5	9	15	0	1	0	5.434e-05	-4.03613	-0.0202	0.005	2.6e-05	-4.20594	-0.00482253	0.00114759	TRUE
51	6	rs817234	101457707	rs1222364	101622070	rs7769142	0.0789971	0.740774	T	C	0.2187	0.740774	rs1222364	snoU13	52567	intergenic	1.395	6	7	15	0	1	0	0.0003013	3.61418	0.0225	0.0062	0.0031	2.95764	0.00425807	0.00144159	TRUE
51	6	rs9404069	101458728	rs7769142	101460299	rs7769142	0.0318571	0.873912	G	A	0.4583	0.873912	rs7769142	snoU13	53588	intergenic	7.177	5	2	15	0	1	0	2.107e-06	-4.74288	-0.0238	0.005	0.0007	-3.38958	-0.00389623	0.00114952	TRUE
51	6	rs7769142	101460299	rs7769142	101460299	rs7769142	0.00429777	1	C	A	0.492	1	rs7769142	snoU13	55159	intergenic	1.881	6	5	15	0	1	0	1.833e-05	-4.28432	-0.0214	0.005	3.4e-05	-4.14487	-0.00476316	0.00114881	TRUE
51	6	rs2024842	101460582	rs7769142	101460299	rs7769142	0.00765986	0.886599	G	A	0.4622	0.886599	rs7769142	snoU13	55442	intergenic	3.797	6	5	15	0	1	0	5.15e-05	-4.04871	-0.0202	0.005	3.1e-05	-4.16599	-0.00478607	0.00114826	TRUE
51	6	rs2749130	101460674	rs1222364	101622070	rs7769142	0.0711471	0.740774	A	G	0.2187	0.740774	rs1222364	snoU13	55534	intergenic	0.965	7	5	15	0	1	0	0.0001913	3.73024	0.0232	0.0062	0.0026	3.01145	0.00434768	0.00144446	TRUE
51	6	rs2024843	101460679	rs7769142	101460299	rs7769142	0.0609008	0.776856	G	A	0.4344	0.776856	rs7769142	snoU13	55539	intergenic	8.475	7	5	15	0	1	0	4.089e-06	-4.60681	-0.0235	0.0051	0.002	-3.09023	-0.00356569	0.00115621	TRUE
51	6	rs17801075	101461923	rs7769142	101460299	rs7769142	0.0307477	0.873912	C	T	0.4583	0.873912	rs7769142	snoU13	56783	intergenic	9.931	3a	5	15	0	1	0	2.107e-06	-4.74288	-0.0238	0.005	0.00066	-3.40568	-0.00391824	0.00114991	TRUE
51	6	rs56359216	101462145	rs7769142	101460299	rs7769142	0.0363483	0.873912	C	T	0.4583	0.873912	rs7769142	snoU13	57005	intergenic	2.237	6	5	15	0	1	0	2.216e-06	-4.73266	-0.0237	0.005	0.00086	-3.33272	-0.00383572	0.00115139	TRUE
51	6	rs55967215	101462151	rs7769142	101460299	rs7769142	0.0532856	0.826288	G	A	0.4692	0.826288	rs7769142	snoU13	57011	intergenic	0.15	6	5	15	0	1	0	2.607e-06	-4.69958	-0.0235	0.005	0.0016	-3.15591	-0.00362056	0.0011505	TRUE
51	6	rs9404070	101463320	rs7769142	101460299	rs7769142	0.0292624	0.869331	G	A	0.4592	0.869331	rs7769142	snoU13	58180	intergenic	0.316	7	7	15	0	1	0	1.863e-06	-4.76774	-0.024	0.005	0.00061	-3.42713	-0.00394125	0.0011501	TRUE
51	6	rs7740902	101464076	rs7769142	101460299	rs7769142	0.0279838	0.776599	A	G	0.4294	0.780932	rs12660071	snoU13	58936	intergenic	1.399	7	7	15	0	1	0	4.174e-06	-4.60252	-0.0232	0.005	0.00057	-3.4455	-0.00398213	0.00115504	TRUE
51	6	rs817227	101464086	rs1222364	101622070	rs7769142	0.0711471	0.740774	G	A	0.2187	0.740774	rs1222364	snoU13	58946	intergenic	5.807	6	7	15	0	1	0	0.0001547	3.7834	0.0236	0.0062	0.0026	3.01145	0.00434462	0.00144476	TRUE
51	6	rs1406894	101470232	rs7769142	101460299	rs7769142	0.035302	0.873912	G	A	0.4583	0.873912	rs7769142	snoU13	65092	intergenic	5.173	6	5	15	0	1	0	1.74e-06	-4.78149	-0.0241	0.005	0.00082	-3.34595	-0.00385097	0.00115051	TRUE
51	6	rs817228	101471166	rs1222364	101622070	rs7769142	0.0637376	0.725266	A	G	0.2197	0.725266	rs1222364	snoU13	66026	intergenic	0.261	7	5	15	0	1	0	0.0005147	3.47299	0.0214	0.0062	0.0019	3.10543	0.004505	0.00145086	TRUE
51	6	rs1575100	101471710	rs7769142	101460299	rs7769142	0.0155214	0.689161	T	G	0.4801	0.847811	rs12660071	snoU13	66570	intergenic	1.284	7	5	15	0	1	0	0.000181	-3.74416	-0.0187	0.005	1.7e-05	-4.30104	-0.00494081	0.00114913	TRUE
51	6	rs12660071	101471828	rs12660071	101471828	rs7769142	0.0121507	1	A	G	0.4414	1	rs12660071	snoU13	66688	intergenic	4.958	7	5	15	0	1	0	4.01e-05	-4.1069	-0.0206	0.005	0.00016	-3.77501	-0.00435886	0.00115278	TRUE
51	6	rs9404071	101472972	rs7769142	101460299	rs7769142	0.0147097	0.695862	T	C	0.4821	0.841408	rs12660071	snoU13	67832	intergenic	3.077	7	5	15	0	1	0	0.0001643	-3.7684	-0.0188	0.005	2.9e-05	-4.18118	-0.00479781	0.00114842	TRUE
51	6	rs34922716	101473295	rs7769142	101460299	rs7769142	0.0196015	0.621258	T	C	0.4334	0.94305	rs12660071	snoU13	68155	intergenic	2.202	5	5	15	0	1	0	0.0001372	-3.81316	-0.0192	0.005	0.00033	-3.59053	-0.00414268	0.00115265	TRUE
51	6	rs10081144	101473823	rs7769142	101460299	rs7769142	0.0149213	0.695862	C	T	0.4821	0.841408	rs12660071	snoU13	68683	intergenic	0.175	7	5	15	0	1	0	0.0001685	-3.76209	-0.0188	0.005	3.2e-05	-4.15875	-0.0047754	0.0011492	TRUE
51	6	rs34482248	101473826	rs12660071	101471828	rs7769142	0.0172055	0.98761	C	T	0.4443	0.98761	rs12660071	snoU13	68686	intergenic	2	7	5	15	0	1	0	5.587e-05	-4.02961	-0.0203	0.005	0.00027	-3.6425	-0.0041999	0.00115295	TRUE
51	6	rs9386265	101476250	rs12660071	101471828	rs7769142	0.0188186	0.98761	C	T	0.4443	0.98761	rs12660071	snoU13	71110	intergenic	9.251	7	5	15	0	1	0	5.109e-05	-4.05058	-0.0204	0.005	0.00031	-3.6068	-0.00415949	0.00115216	TRUE
51	6	rs9377254	101476276	rs12660071	101471828	rs7769142	0.0188186	0.98761	T	G	0.4443	0.98761	rs12660071	snoU13	71136	intergenic	1.247	7	5	15	0	1	0	5.096e-05	-4.05118	-0.0205	0.005	0.00031	-3.6068	-0.00415772	0.00115213	TRUE
51	6	rs62419262	101477125	rs12660071	101471828	rs7769142	0.0412809	0.921589	T	G	0.4274	0.921589	rs12660071	snoU13	71985	intergenic	1.917	7	5	15	0	1	0	0.001028	-3.28275	-0.0224	0.0068	7.4e-05	-3.96304	-0.00466778	0.00117763	TRUE
51	6	rs9390716	101478508	rs12660071	101471828	rs7769142	0.0211751	0.98761	C	A	0.4443	0.98761	rs12660071	snoU13	73368	intergenic	1.336	6	5	15	0	1	0	5.394e-05	-4.03786	-0.0203	0.005	0.00037	-3.56061	-0.00409914	0.00115098	TRUE
51	6	rs12523768	101478991	rs12660071	101471828	rs7769142	0.0218993	0.98761	A	C	0.4443	0.98761	rs12660071	snoU13	73851	intergenic	1.74	6	9	15	0	1	0	6.077e-05	-4.0098	-0.0202	0.005	0.00039	-3.54676	-0.0040933	0.00115339	TRUE
51	6	rs12527084	101478997	rs12660071	101471828	rs7769142	0.0211751	0.98761	A	G	0.4443	0.98761	rs12660071	snoU13	73857	intergenic	2.381	6	9	15	0	1	0	5.855e-05	-4.01858	-0.0202	0.005	0.00037	-3.56061	-0.00410433	0.00115337	TRUE
51	6	rs12527113	101479185	rs12660071	101471828	rs7769142	0.0207983	0.983574	A	G	0.4453	0.983574	rs12660071	snoU13	74045	intergenic	0.027	7	9	15	0	1	0	5.446e-05	-4.03561	-0.0203	0.005	0.00036	-3.56779	-0.00410287	0.00115083	TRUE
51	6	rs9386266	101480289	rs7769142	101460299	rs7769142	0.014801	0.695862	T	C	0.4821	0.841408	rs12660071	snoU13	75149	intergenic	1.001	7	9	15	0	1	0	0.0001661	-3.76567	-0.0188	0.005	4.5e-05	-4.08018	-0.00467922	0.00114708	TRUE
51	6	rs1765075	101481014	rs1222364	101622070	rs7769142	0.0423965	0.812949	T	C	0.2038	0.812949	rs1222364	snoU13	75874	intergenic	1.838	6	9	15	0	1	0	0.0003139	3.60355	0.0233	0.0065	0.0011	3.26362	0.00485894	0.00148515	TRUE
51	6	rs2749131	101482033	rs1222364	101622070	rs7769142	0.0949581	0.652336	T	C	0.2465	0.652336	rs1222364	snoU13	76893	intergenic	6.527	6	9	15	0	0	0	0.002678	3.00247	0.018	0.006	0.00089	3.32317	0.00460692	0.00138606	TRUE
51	6	rs9498449	101482705	rs7769142	101460299	rs7769142	0.0111456	0.688776	G	T	0.4841	0.835089	rs12660071	snoU13	77565	intergenic	0.498	7	9	15	0	1	0	0.0001002	-3.89011	-0.0194	0.005	4e-05	-4.10748	-0.00470582	0.00114642	TRUE
51	6	rs12665782	101483577	rs12660071	101471828	rs7769142	0.0184357	0.983574	A	C	0.4453	0.983574	rs12660071	snoU13	78437	intergenic	0.005	6	9	15	0	1	0	4.346e-05	-4.08827	-0.0206	0.005	0.0003	-3.6153	-0.00414536	0.00114609	TRUE
51	6	rs12662783	101483614	rs12660071	101471828	rs7769142	0.0176301	0.983574	A	G	0.4453	0.983574	rs12660071	snoU13	78474	intergenic	2.713	7	9	15	0	1	0	4.739e-05	-4.06814	-0.0205	0.005	0.00028	-3.63313	-0.00417544	0.00114949	TRUE
51	6	rs9322353	101483791	rs7769142	101460299	rs7769142	0.0128369	0.688776	C	T	0.4841	0.835089	rs12660071	snoU13	78651	intergenic	3.857	6	9	15	0	1	0	0.0001289	-3.82855	-0.0191	0.005	4.3e-05	-4.09074	-0.00468789	0.00114615	TRUE
51	6	rs9498452	101484463	rs7769142	101460299	rs7769142	0.01282	0.688776	A	G	0.4841	0.835089	rs12660071	snoU13	79323	intergenic	0.426	5	9	15	0	1	0	0.0001286	-3.82912	-0.0191	0.005	4.3e-05	-4.09074	-0.00469054	0.00114624	TRUE
51	6	rs7746107	101485338	rs7769142	101460299	rs7769142	0.00949313	0.688776	C	T	0.4841	0.835089	rs12660071	snoU13	80198	intergenic	0.965	7	14	15	0	1	0	7.525e-05	-3.95905	-0.0198	0.005	4.2e-05	-4.09619	-0.00469339	0.00114634	TRUE
51	6	rs12660785	101485700	rs12660071	101471828	rs7769142	0.0172055	0.983574	T	C	0.4453	0.983574	rs12660071	snoU13	80560	intergenic	0.655	7	14	15	0	1	0	4.02e-05	-4.10633	-0.0207	0.005	0.00027	-3.6425	-0.00418608	0.00114975	TRUE
51	6	rs2749133	101485805	rs1222364	101622070	rs7769142	0.0363483	0.818707	C	T	0.2048	0.818707	rs1222364	snoU13	80665	intergenic	2.408	7	14	15	0	1	0	0.0002736	3.63909	0.0235	0.0064	0.00086	3.33272	0.00490686	0.00147284	TRUE
51	6	rs9498453	101486389	rs12660071	101471828	rs7769142	0.0176301	0.983574	T	C	0.4453	0.983574	rs12660071	snoU13	81249	intergenic	1.809	7	14	15	0	1	0	4.787e-05	-4.06579	-0.0205	0.005	0.00028	-3.63313	-0.00417648	0.00114975	TRUE
51	6	rs2144728	101487473	rs7769142	101460299	rs7769142	0.0135568	0.688776	G	A	0.4841	0.835089	rs12660071	snoU13	82333	intergenic	0.775	7	9	15	0	1	0	0.0001424	-3.80396	-0.019	0.005	4e-05	-4.10748	-0.00471511	0.00114794	TRUE
51	6	rs12528419	101487483	rs12660071	101471828	rs7769142	0.0167648	0.983574	A	G	0.4453	0.983574	rs12660071	snoU13	82343	intergenic	4.302	7	9	15	0	1	0	3.703e-05	-4.12527	-0.0207	0.005	0.00026	-3.6522	-0.00420241	0.00115158	TRUE
51	6	rs4437485	101490017	rs12660071	101471828	rs7769142	0.0176301	0.983574	T	C	0.4453	0.983574	rs12660071	snoU13	84877	intergenic	1.49	7	14	15	0	1	0	3.864e-05	-4.11546	-0.0207	0.005	0.00028	-3.63313	-0.00417857	0.00114995	TRUE
51	6	rs1163806	101490087	rs1222364	101622070	rs7769142	0.0386535	0.818707	T	C	0.2048	0.818707	rs1222364	snoU13	84947	intergenic	1.477	6	14	15	0	1	0	0.0002799	3.63323	0.0234	0.0064	0.00095	3.30493	0.00486912	0.00147272	TRUE
51	6	rs9390717	101490341	rs12660071	101471828	rs7769142	0.0188186	0.983574	A	G	0.4453	0.983574	rs12660071	snoU13	85201	intergenic	0.214	7	9	15	0	1	0	3.969e-05	-4.10928	-0.0207	0.005	0.00031	-3.6068	-0.00414692	0.00115034	TRUE
51	6	rs9399702	101492017	rs7769142	101460299	rs7769142	0.0140738	0.688776	C	T	0.4841	0.835089	rs12660071	snoU13	86877	intergenic	0.616	7	14	15	0	1	0	0.0001523	-3.78729	-0.0189	0.005	4.4e-05	-4.08541	-0.0046843	0.00114657	TRUE
51	6	rs1406895	101492295	rs7769142	101460299	rs7769142	0.0134905	0.684688	T	G	0.4851	0.831633	rs12660071	snoU13	87155	intergenic	5.207	7	14	15	0	1	0	0.0001411	-3.80623	-0.019	0.005	4.4e-05	-4.08541	-0.00468203	0.00114662	TRUE
51	6	rs2749137	101494388	rs1222364	101622070	rs7769142	0.0860647	0.652336	G	T	0.2465	0.652336	rs1222364	snoU13	89248	intergenic	2.605	6	9	15	0	0	0	0.002115	3.07359	0.0184	0.006	0.00095	3.30493	0.00458047	0.00138577	TRUE
51	6	rs9498458	101495915	rs12660071	101471828	rs7769142	0.0236904	0.666057	T	C	0.4563	0.666057	rs12660071	snoU13	90775	intergenic	2.04	7	9	15	0	1	0	0.0003833	3.55132	0.0184	0.0052	7e-05	3.97629	0.00465477	0.00117107	TRUE
51	6	rs11155837	101499846	rs7769142	101460299	rs7769142	0.0131925	0.688776	G	A	0.4841	0.835089	rs12660071	snoU13	94706	intergenic	1.645	7	9	15	0	1	0	0.0001354	-3.81642	-0.0191	0.005	4.5e-05	-4.08018	-0.00467844	0.00114675	TRUE
51	6	rs11155839	101500101	rs12660071	101471828	rs7769142	0.0180399	0.983574	A	G	0.4453	0.983574	rs12660071	snoU13	94961	intergenic	2.328	7	9	15	0	1	1	4.306e-05	-4.09042	-0.0206	0.005	0.00029	-3.62407	-0.00417226	0.00115003	TRUE
51	6	rs2813658	101500991	rs1222364	101622070	rs7769142	0.039963	0.818707	A	G	0.2048	0.818707	rs1222364	snoU13	95851	intergenic	1.464	7	9	15	0	1	1	0.0002954	3.6193	0.0233	0.0064	0.001	3.29053	0.00483214	0.00147271	TRUE
51	6	rs9404075	101501210	rs12660071	101471828	rs7769142	0.0176301	0.983574	T	C	0.4453	0.983574	rs12660071	snoU13	96070	intergenic	1.596	6	9	15	0	1	1	3.804e-05	-4.11907	-0.0207	0.005	0.00028	-3.63313	-0.00417486	0.00115004	TRUE
51	6	rs7755809	101501569	rs12660071	101471828	rs7769142	0.037347	0.852171	A	C	0.4155	0.852171	rs12660071	snoU13	96429	intergenic	1.23	7	9	15	0	1	1	0.0001005	-3.88938	-0.0199	0.0051	0.0009	-3.32005	-0.00383934	0.00115663	TRUE
51	6	rs6570979	101501809	rs7769142	101460299	rs7769142	0.0132826	0.688776	C	A	0.4841	0.835089	rs12660071	snoU13	96669	intergenic	2.072	6	9	15	0	1	1	0.0001371	-3.81334	-0.019	0.005	4.5e-05	-4.08018	-0.00467693	0.00114672	TRUE
51	6	rs4470855	101502304	rs12660071	101471828	rs7769142	0.0180399	0.983574	T	C	0.4453	0.983574	rs12660071	snoU13	97164	intergenic	1.689	6	9	15	0	1	1	3.797e-05	-4.1195	-0.0207	0.005	0.00029	-3.62407	-0.00417203	0.00115008	TRUE
51	6	rs62419264	101502470	rs12660071	101471828	rs7769142	0.0381103	0.852171	T	G	0.4155	0.852171	rs12660071	snoU13	97330	intergenic	1.375	6	9	15	0	1	1	9.868e-05	-3.89381	-0.02	0.0051	0.00093	-3.31089	-0.0038293	0.00115663	TRUE
51	6	rs4427008	101503366	rs7769142	101460299	rs7769142	0.0136124	0.688776	C	T	0.4841	0.835089	rs12660071	snoU13	98226	intergenic	8.322	6	9	15	0	1	1	0.0001435	-3.80206	-0.019	0.005	4.5e-05	-4.08018	-0.00467784	0.00114674	TRUE
51	6	rs4427009	101503444	rs7769142	101460299	rs7769142	0.0136074	0.688776	C	T	0.4841	0.835089	rs12660071	snoU13	98304	intergenic	3.299	7	9	15	0	1	1	0.0001434	-3.80223	-0.019	0.005	4.5e-05	-4.08018	-0.00467778	0.00114674	TRUE
51	6	rs4432986	101504022	rs1222364	101622070	rs7769142	0.0375898	0.818707	T	C	0.2048	0.818707	rs1222364	snoU13	98882	intergenic	0.452	7	9	15	0	1	1	0.0003142	3.6033	0.0229	0.0064	0.00091	3.31697	0.00488379	0.00147275	TRUE
51	6	rs9498466	101505188	rs7769142	101460299	rs7769142	0.0134442	0.68599	T	C	0.4831	0.830953	rs12660071	snoU13	100048	intergenic	0.636	7	9	15	0	1	1	0.0001402	-3.80782	-0.0191	0.005	4.3e-05	-4.09074	-0.00469277	0.00114674	TRUE
51	6	rs4240590	101505567	rs7769142	101460299	rs7769142	0.0166248	0.68599	T	C	0.4831	0.830953	rs12660071	snoU13	100427	intergenic	1.598	7	9	15	0	1	1	0.0002045	-3.71339	-0.0186	0.005	4.8e-05	-4.06516	-0.00466523	0.0011471	TRUE
51	6	rs4840177	101505874	rs1222364	101622070	rs7769142	0.0381103	0.818707	A	G	0.2048	0.818707	rs1222364	snoU13	100734	intergenic	1.215	6	9	15	0	1	1	0.000308	3.60848	0.0229	0.0064	0.00093	3.31089	0.00487719	0.00147296	TRUE
51	6	rs9485443	101507885	rs1222364	101622070	rs7769142	0.0391854	0.818707	G	T	0.2048	0.818707	rs1222364	snoU13	102745	intergenic	2.034	5	9	15	0	1	1	0.0002223	3.69223	0.0235	0.0064	0.00097	3.29909	0.00486099	0.00147299	TRUE
51	6	rs4839795	101512805	rs1222364	101622070	rs7769142	0.0389208	0.818707	G	A	0.2048	0.818707	rs1222364	snoU13	107665	intergenic	1.052	7	5	15	0	1	0	0.0001986	3.72079	0.0237	0.0064	0.00096	3.30199	0.00486271	0.00147301	TRUE
51	6	rs9377258	101521005	rs1222364	101622070	rs7769142	0.0791212	0.666501	A	G	0.2366	0.666501	rs1222364	snoU13	115865	intergenic	0.216	6	5	15	0	1	0	0.000845	3.33762	0.0207	0.0062	0.002	3.09023	0.00433666	0.00140193	TRUE
51	6	rs9498487	101523663	rs1222364	101622070	rs7769142	0.0526481	0.652336	G	A	0.2465	0.652336	rs1222364	snoU13	118523	intergenic	5.763	7	5	15	0	0	0	0.000972	3.29851	0.0199	0.006	0.00079	3.35627	0.00464839	0.00138547	TRUE
51	6	rs4615398	101539082	rs1222364	101622070	rs7769142	0.0339201	0.818707	C	T	0.2048	0.818707	rs1222364	snoU13	133942	intergenic	1.955	5	5	15	0	1	0	0.0001052	3.87827	0.0251	0.0065	0.00077	3.36336	0.00495414	0.00147338	TRUE
51	6	rs7454096	101541483	rs1222364	101622070	rs7769142	0.0671214	0.645981	A	C	0.2485	0.645981	rs1222364	snoU13	136343	intergenic	4.72	7	9	15	0	0	0	0.002068	3.08029	0.0185	0.006	0.00053	3.46512	0.00479568	0.00138308	TRUE
51	6	rs7740295	101549059	rs1222364	101622070	rs7769142	0.0330472	0.818707	T	G	0.2048	0.818707	rs1222364	snoU13	143919	intergenic	1.41	6	5	15	0	1	0	4.935e-05	4.05868	0.0263	0.0065	0.00074	3.37431	0.00497774	0.00147542	TRUE
51	6	rs4240592	101550593	rs1222364	101622070	rs7769142	0.0266818	0.818707	G	A	0.2048	0.818707	rs1222364	snoU13	145453	intergenic	0.206	7	5	15	0	1	0	7.732e-05	3.95256	0.0253	0.0064	0.00053	3.46512	0.00510209	0.00147257	TRUE
51	6	rs9498519	101560755	rs1222364	101622070	rs7769142	0.0336329	0.818707	G	A	0.2048	0.818707	rs1222364	snoU13	155615	intergenic	3.019	7	5	15	0	1	0	5.623e-05	4.0281	0.0258	0.0064	0.00076	3.36697	0.00496476	0.00147533	TRUE
51	6	rs4429955	101569106	rs1222364	101622070	rs7769142	0.0350325	0.818707	T	C	0.2048	0.818707	rs1222364	snoU13	163966	intergenic	3.836	6	5	15	0	1	0	4.372e-05	4.08689	0.0264	0.0065	0.00081	3.34935	0.00494068	0.00147538	TRUE
51	6	rs4537154	101569879	rs1222364	101622070	rs7769142	0.035302	0.818707	A	C	0.2048	0.818707	rs1222364	snoU13	164739	intergenic	2.999	7	9	15	0	1	0	4.155e-05	4.09869	0.0266	0.0065	0.00082	3.34595	0.00493889	0.00147537	TRUE
51	6	rs7758949	101570400	rs1222364	101622070	rs7769142	0.035302	0.818707	T	C	0.2048	0.818707	rs1222364	snoU13	165260	intergenic	0.178	7	9	15	0	1	0	4.4e-05	4.08541	0.0265	0.0065	0.00082	3.34595	0.00493701	0.00147546	TRUE
51	6	rs2813638	101571556	rs1222364	101622070	rs7769142	0.0375898	0.818707	G	A	0.2048	0.818707	rs1222364	snoU13	166416	intergenic	5.931	6	14	15	0	1	0	8.494e-05	3.93002	0.0252	0.0064	0.00091	3.31697	0.00489694	0.00147597	TRUE
51	6	rs2813640	101572634	rs1222364	101622070	rs7769142	0.0358314	0.818707	A	G	0.2048	0.818707	rs1222364	snoU13	167494	intergenic	1.794	7	14	15	0	1	0	9.605e-05	3.90036	0.0249	0.0064	0.00084	3.33927	0.00492818	0.00147541	TRUE
51	6	rs2813643	101575509	rs1222364	101622070	rs7769142	0.0381103	0.784712	A	C	0.2107	0.784712	rs1222364	snoU13	170369	intergenic	2.582	7	9	15	0	0	0	0.0002992	3.61599	0.0229	0.0063	0.00093	3.31089	0.00485415	0.0014662	TRUE
51	6	rs943910	101576535	rs1222364	101622070	rs7769142	0.0366023	0.818707	T	G	0.2048	0.818707	rs1222364	snoU13	171395	intergenic	10.78	NA	9	15	0	1	0	8.781e-05	3.92202	0.025	0.0064	0.00087	3.32951	0.00491191	0.00147471	TRUE
51	6	rs943909	101579289	rs1222364	101622070	rs7769142	0.0327483	0.818707	G	T	0.2048	0.818707	rs1222364	snoU13	174149	intergenic	7.482	NA	9	15	0	1	0	7.37e-05	3.96401	0.0252	0.0064	0.00073	3.37806	0.00497745	0.00147277	TRUE
51	6	rs2813645	101580327	rs1222364	101622070	rs7769142	0.0330472	0.818707	C	T	0.2048	0.818707	rs1222364	snoU13	175187	intergenic	8.326	6	9	15	0	1	0	8.749e-05	3.9229	0.025	0.0064	0.00074	3.37431	0.00496999	0.00147273	TRUE
51	6	rs2813646	101580650	rs1222364	101622070	rs7769142	0.0327483	0.818707	C	A	0.2048	0.818707	rs1222364	snoU13	175510	intergenic	4.266	5	9	15	0	1	0	8.108e-05	3.94119	0.0251	0.0064	0.00073	3.37806	0.00497541	0.00147276	TRUE
51	6	rs2209935	101581715	rs1222364	101622070	rs7769142	0.0327483	0.818707	A	G	0.2048	0.818707	rs1222364	snoU13	176575	intergenic	1.068	NA	9	15	0	1	0	8.445e-05	3.93141	0.0251	0.0064	0.00073	3.37806	0.00497279	0.00147271	TRUE
51	6	rs2813648	101582492	rs1222364	101622070	rs7769142	0.0491973	0.753281	T	C	0.2147	0.753281	rs1222364	snoU13	177352	intergenic	0.878	5	9	15	0	1	0	0.0001536	3.78518	0.024	0.0064	0.0014	3.19465	0.00465246	0.00145202	TRUE
51	6	rs2770331	101585854	rs1222364	101622070	rs7769142	0.0321382	0.818707	T	G	0.2048	0.818707	rs1222364	snoU13	180714	intergenic	6.071	6	9	15	0	1	0	6.815e-05	3.98265	0.0254	0.0064	0.00071	3.38569	0.00499047	0.00147324	TRUE
51	6	rs2813653	101585895	rs1222364	101622070	rs7769142	0.0330472	0.818707	T	C	0.2048	0.818707	rs1222364	snoU13	180755	intergenic	2.361	7	9	15	0	1	0	6.504e-05	3.99374	0.0255	0.0064	0.00074	3.37431	0.00497204	0.00147331	TRUE
51	6	rs2813654	101585995	rs1222364	101622070	rs7769142	0.0318571	0.813625	A	G	0.2058	0.813625	rs1222364	snoU13	180855	intergenic	0.933	7	9	15	0	1	0	6.621e-05	3.98951	0.0255	0.0064	0.0007	3.38958	0.00499446	0.00147338	TRUE
51	6	rs2813655	101586319	rs1222364	101622070	rs7769142	0.0250829	0.807749	G	T	0.2068	0.807749	rs1222364	snoU13	181179	intergenic	5.112	7	9	15	0	1	0	0.0001481	3.79423	0.0241	0.0064	0.00048	3.49168	0.0051352	0.0014702	TRUE
51	6	rs2813656	101586603	rs1222364	101622070	rs7769142	0.0321382	0.818707	G	A	0.2048	0.818707	rs1222364	snoU13	181463	intergenic	12.14	6	9	15	0	1	0	4.957e-05	4.05765	0.026	0.0064	0.00071	3.38569	0.00499	0.00147324	TRUE
51	6	rs13200972	101587218	rs12660071	101471828	rs7769142	0.0176301	0.938669	A	G	0.4364	0.938669	rs12660071	snoU13	182078	intergenic	1.022	6	9	15	0	1	0	4.138e-05	-4.09964	-0.0207	0.0051	0.00028	-3.63313	-0.00419417	0.00115394	TRUE
51	6	rs55869926	101589339	rs1222364	101622070	rs7769142	0.0318571	0.818707	T	G	0.2048	0.818707	rs1222364	snoU13	184199	intergenic	3.747	7	9	15	0	1	0	5.175e-05	4.04758	0.0259	0.0064	0.0007	3.38958	0.00499073	0.00147317	TRUE
51	6	rs1928068	101589545	rs1222364	101622070	rs7769142	0.0321382	0.818707	A	G	0.2048	0.818707	rs1222364	snoU13	184405	intergenic	0.711	NA	9	15	0	1	0	6.061e-05	4.01042	0.0256	0.0064	0.00071	3.38569	0.00498716	0.0014732	TRUE
51	6	rs1928067	101589657	rs1222364	101622070	rs7769142	0.0321382	0.813625	G	A	0.2058	0.813625	rs1222364	snoU13	184517	intergenic	5.419	NA	9	15	0	1	0	6.044e-05	4.01109	0.0256	0.0064	0.00071	3.38569	0.0049888	0.00147322	TRUE
51	6	rs1928066	101589701	rs1222364	101622070	rs7769142	0.0324454	0.818707	A	G	0.2048	0.818707	rs1222364	snoU13	184561	intergenic	0.378	NA	9	15	0	1	0	6.026e-05	4.01179	0.0256	0.0064	0.00072	3.38185	0.00498004	0.00147318	TRUE
51	6	rs68114029	101590792	rs1222364	101622070	rs7769142	0.0318571	0.818707	T	C	0.2048	0.818707	rs1222364	snoU13	185652	intergenic	15.25	7	9	15	0	1	0	5.928e-05	4.01566	0.0256	0.0064	0.0007	3.38958	0.00499102	0.00147302	TRUE
51	6	rs12200999	101592174	rs1222364	101622070	rs7769142	0.0330472	0.818707	G	A	0.2048	0.818707	rs1222364	snoU13	187034	intergenic	3.521	7	9	15	0	1	0	5.567e-05	4.03045	0.0257	0.0064	0.00074	3.37431	0.00497069	0.00147286	TRUE
51	6	rs12199600	101594847	rs1222364	101622070	rs7769142	0.0276501	0.814865	T	C	0.2018	0.814865	rs1222364	snoU13	189707	intergenic	2.182	5	7	15	0	1	0	0.0001813	3.74374	0.0239	0.0064	0.00056	3.45028	0.00508791	0.00147499	TRUE
51	6	rs1228489	101600232	rs1222364	101622070	rs7769142	0.0327483	0.831268	A	G	0.2008	0.831268	rs1222364	snoU13	195092	intergenic	1.212	NA	14	15	0	1	0	0.0001186	3.849	0.0245	0.0064	0.00073	3.37806	0.00499004	0.00147649	TRUE
51	6	rs1222374	101600589	rs1222364	101622070	rs7769142	0.0276501	0.813762	T	C	0.2038	0.813762	rs1222364	snoU13	195449	intergenic	3.71	NA	14	15	0	1	0	0.0001727	3.75593	0.0239	0.0064	0.00056	3.45028	0.00507857	0.00147291	TRUE
51	6	rs1237404	101601925	rs1222364	101622070	rs7769142	0.0470052	0.831268	A	G	0.2008	0.831268	rs1222364	snoU13	196785	intergenic	0.251	NA	14	15	0	1	0	0.0001476	3.79507	0.0246	0.0065	0.0013	3.21598	0.00482138	0.00149703	TRUE
51	6	rs1222371	101603413	rs1222364	101622070	rs7769142	0.0254156	0.819777	G	T	0.2028	0.819777	rs1222364	snoU13	198273	intergenic	0.282	NA	14	15	0	1	0	0.0003057	3.61042	0.0231	0.0064	0.00049	3.48616	0.00513335	0.00147327	TRUE
51	6	rs1222369	101603440	rs1222364	101622070	rs7769142	0.0400307	0.764201	T	C	0.2127	0.764201	rs1222364	snoU13	198300	intergenic	0.446	NA	14	15	0	0	0	0.0005559	3.45227	0.0218	0.0063	0.00084	3.33927	0.00488767	0.00146327	TRUE
51	6	rs1222368	101603499	rs1222364	101622070	rs7769142	0.0254156	0.819777	A	G	0.2028	0.819777	rs1222364	snoU13	198359	intergenic	0.669	NA	14	15	0	1	0	0.0002682	3.64422	0.0233	0.0064	0.00049	3.48616	0.0051359	0.00147333	TRUE
51	6	rs9498528	101605196	rs1222364	101622070	rs7769142	0.0336329	0.831268	A	G	0.2008	0.831268	rs1222364	snoU13	200056	intergenic	0.831	7	9	15	0	1	0	9.906e-05	3.89288	0.025	0.0064	0.00076	3.36697	0.00496962	0.00147625	TRUE
51	6	rs1222375	101607252	rs1222364	101622070	rs7769142	0.0342035	0.831268	A	G	0.2008	0.831268	rs1222364	snoU13	202112	intergenic	0.529	NA	9	15	0	1	0	5.686e-05	4.02548	0.0258	0.0064	0.00078	3.3598	0.00496136	0.0014762	TRUE
51	6	rs1149271	101608851	rs1222364	101622070	rs7769142	0.0266818	0.819777	A	G	0.2028	0.819777	rs1222364	snoU13	203711	intergenic	8.88	6	14	15	0	1	0	0.0001151	3.85633	0.0246	0.0064	0.00053	3.46512	0.00510732	0.00147308	TRUE
51	6	rs2399557	101611952	rs1222364	101622070	rs7769142	0.033342	0.831268	G	A	0.2008	0.831268	rs1222364	snoU13	206812	intergenic	12.56	5	7	15	0	1	0	5.413e-05	4.03704	0.0259	0.0064	0.00075	3.37062	0.00497443	0.00147619	TRUE
51	6	rs17657328	101614312	rs12660071	101471828	rs7769142	0.0260611	0.906248	C	T	0.4384	0.906248	rs12660071	snoU13	209172	intergenic	4.382	7	9	15	0	1	0	6.441e-05	-3.99604	-0.0202	0.0051	0.00051	-3.47545	-0.00401274	0.00115416	TRUE
51	6	rs4470856	101614466	rs1222364	101622070	rs7769142	0.0260611	0.819777	C	A	0.2028	0.819777	rs1222364	snoU13	209326	intergenic	0.061	6	9	15	0	1	0	9.824e-05	3.8949	0.0249	0.0064	0.00051	3.47545	0.00511655	0.00147309	TRUE
51	6	rs4382272	101614676	rs1222364	101622070	rs7769142	0.0336329	0.831268	T	G	0.2008	0.831268	rs1222364	snoU13	209536	intergenic	2.112	7	9	15	0	1	0	4.563e-05	4.07695	0.0262	0.0064	0.00076	3.36697	0.00497238	0.0014762	TRUE
51	6	rs4240593	101615213	rs1222364	101622070	rs7769142	0.033342	0.831268	C	T	0.2008	0.831268	rs1222364	snoU13	210073	intergenic	0.397	7	9	15	0	1	0	4.52e-05	4.07915	0.0262	0.0064	0.00075	3.37062	0.00497381	0.00147618	TRUE
51	6	rs1775644	101615409	rs1222364	101622070	rs7769142	0.0247432	0.819777	T	C	0.2028	0.819777	rs1222364	snoU13	210269	intergenic	6.246	NA	9	15	0	1	0	6.324e-05	4.00038	0.0257	0.0064	0.00047	3.4973	0.00514195	0.00147124	TRUE
51	6	rs1342801	101615452	rs1222364	101622070	rs7769142	0.0330472	0.831268	A	G	0.2008	0.831268	rs1222364	snoU13	210312	intergenic	3.035	6	9	15	0	1	0	4.465e-05	4.082	0.0262	0.0064	0.00074	3.37431	0.00498085	0.00147624	TRUE
51	6	rs1775642	101616270	rs1222364	101622070	rs7769142	0.0260611	0.819777	G	T	0.2028	0.819777	rs1222364	snoU13	211130	intergenic	9.389	NA	9	15	0	1	0	6.212e-05	4.00461	0.0257	0.0064	0.00051	3.47545	0.00511833	0.00147308	TRUE
51	6	rs1222364	101622070	rs1222364	101622070	rs7769142	0.0200121	1	T	C	0.2316	1	rs1222364	snoU13	216930	intergenic	0.543	NA	14	15	0	1	0	4.851e-06	4.57113	0.0297	0.0065	0.00034	3.58275	0.00529156	0.00147746	TRUE
51	6	rs1237403	101622363	rs1222364	101622070	rs7769142	0.0260611	0.819777	G	T	0.2028	0.819777	rs1222364	snoU13	217223	intergenic	0.031	NA	15	15	0	1	0	5.835e-05	4.01939	0.0258	0.0064	0.00051	3.47545	0.00512303	0.00147318	TRUE
51	6	rs3860239	101625038	rs1222364	101622070	rs7769142	0.0330472	0.831268	T	C	0.2008	0.831268	rs1222364	snoU13	219898	intergenic	3.964	NA	9	15	0	1	0	4.651e-05	4.07251	0.0262	0.0064	0.00074	3.37431	0.00497959	0.0014764	TRUE
51	6	rs2985701	101638297	rs1222364	101622070	rs7769142	0.0327483	0.831268	A	G	0.2008	0.831268	rs1222364	GRIK2	208366	intergenic	0.894	7	15	15	0	1	0	4.477e-05	4.08138	0.0262	0.0064	0.00073	3.37806	0.00498526	0.00147639	TRUE
51	6	rs2254178	101652860	rs1222364	101622070	rs7769142	0.0342035	0.831268	C	T	0.2008	0.831268	rs1222364	GRIK2	193803	intergenic	0.564	NA	5	15	0	1	0	5.407e-05	4.0373	0.0259	0.0064	0.00078	3.3598	0.00496253	0.00147674	TRUE
51	6	rs2797368	101672809	rs1222364	101622070	rs7769142	0.033342	0.783303	T	C	0.1909	0.783303	rs1222364	GRIK2	173854	intergenic	0.408	5	9	15	0	1	0	5.224e-05	4.04537	0.026	0.0064	0.00075	3.37062	0.0050846	0.00150853	TRUE
51	6	rs2797369	101674290	rs1222364	101622070	rs7769142	0.0217164	0.784057	C	T	0.2167	0.784057	rs1222364	GRIK2	172373	intergenic	1.695	5	7	15	0	0	0	0.0003296	3.59085	0.0225	0.0063	0.00035	3.57517	0.00515923	0.00144365	TRUE
51	6	rs2852492	101678241	rs1222364	101622070	rs7769142	0.0451664	0.784057	T	G	0.2167	0.784057	rs1222364	GRIK2	168422	intergenic	6.547	7	9	15	0	0	0	0.0004353	3.5177	0.0221	0.0063	0.0012	3.23888	0.00470921	0.00145716	TRUE
51	6	rs2764267	101679914	rs1222364	101622070	rs7769142	0.0860579	0.774129	T	C	0.2107	0.774129	rs1222364	GRIK2	166749	intergenic	2.75	NA	9	15	0	0	0	0.0002232	3.6912	0.0235	0.0064	0.0036	2.91124	0.00430183	0.0014777	TRUE
51	6	rs2629978	101684574	rs1222364	101622070	rs7769142	0.0342035	0.811871	G	A	0.2097	0.811871	rs1222364	GRIK2	162089	intergenic	1.717	7	9	15	0	1	0	3.137e-05	4.16329	0.0265	0.0064	0.00078	3.3598	0.00490227	0.00145921	TRUE
51	6	rs2797371	101687025	rs1222364	101622070	rs7769142	0.0591501	0.802878	G	A	0.2038	0.802878	rs1222364	GRIK2	159638	intergenic	1.365	6	9	15	0	0	0	5.62e-05	4.02822	0.026	0.0065	0.0019	3.10543	0.00458497	0.00147876	TRUE
51	6	rs2518322	101690178	rs1222364	101622070	rs7769142	0.033342	0.811871	G	A	0.2097	0.811871	rs1222364	GRIK2	156485	intergenic	13.38	7	7	15	0	0	0	6.405e-05	3.99737	0.0253	0.0063	0.00075	3.37062	0.0049174	0.00145883	TRUE
51	6	rs2518329	101690690	rs1222364	101622070	rs7769142	0.0711471	0.791088	C	A	0.2058	0.791088	rs1222364	GRIK2	155973	intergenic	4.984	7	9	15	0	1	0	8.174e-05	3.93924	0.0254	0.0065	0.0026	3.01145	0.00445792	0.00147751	TRUE
51	6	rs2764269	101692731	rs1222364	101622070	rs7769142	0.0696087	0.791088	C	A	0.2058	0.791088	rs1222364	GRIK2	153932	intergenic	4.121	NA	15	15	0	0	0	7.792e-05	3.95071	0.0255	0.0065	0.0025	3.02334	0.00446816	0.00147745	TRUE
51	6	rs2518330	101697518	rs1222364	101622070	rs7769142	0.0831443	0.791088	G	A	0.2058	0.791088	rs1222364	GRIK2	149145	intergenic	0.536	5	9	15	0	0	0	5.835e-05	4.01939	0.026	0.0065	0.0034	2.92905	0.00433709	0.00148123	TRUE
51	6	rs2350099	101699107	rs1222364	101622070	rs7769142	0.0680076	0.802878	G	A	0.2038	0.802878	rs1222364	GRIK2	147556	intergenic	4.971	NA	9	15	0	1	0	7.12e-05	3.97224	0.0258	0.0065	0.0024	3.03567	0.00449086	0.00147791	TRUE
51	6	rs2852547	101707835	rs1222364	101622070	rs7769142	0.0696087	0.81407	T	C	0.2018	0.81407	rs1222364	GRIK2	138828	intergenic	1.528	6	9	15	0	1	0	4.87e-05	4.06178	0.0267	0.0066	0.0025	3.02334	0.00451202	0.001493	TRUE
51	6	rs775943	101707957	rs1222364	101622070	rs7769142	0.0391854	0.811871	G	T	0.2097	0.811871	rs1222364	GRIK2	138706	intergenic	2.864	7	9	15	0	0	0	4.298e-05	4.09085	0.0263	0.0064	0.00097	3.29909	0.00483349	0.00146572	TRUE
51	6	rs2797363	101709858	rs1222364	101622070	rs7769142	0.0391854	0.80688	A	C	0.2087	0.80688	rs1222364	GRIK2	136805	intergenic	9.031	7	9	15	0	1	0	7.242e-05	3.96819	0.0257	0.0065	0.00097	3.29909	0.00485598	0.00147245	TRUE
52	6	rs11156429	105364421	rs13203645	105382137	rs13203645	0.0470052	0.81013	T	G	0.4702	0.81013	rs13203645	LINC00577	19747	intergenic	2.781	7	9	15	0	1	0	7.676e-07	-4.94343	-0.0249	0.005	0.0013	-3.21598	-0.00370361	0.00115062	TRUE
52	6	rs2400074	105366380	rs13203645	105382137	rs13203645	0.0470052	0.81013	C	T	0.4702	0.81013	rs13203645	LINC00577	17788	intergenic	1.872	NA	9	15	0	1	0	6.742e-07	-4.96865	-0.025	0.005	0.0013	-3.21598	-0.00369544	0.00115059	TRUE
52	6	rs4946651	105369510	rs13203645	105382137	rs13203645	0.0512383	0.81013	A	G	0.4702	0.81013	rs13203645	LINC00577	14658	intergenic	4.601	7	5	15	0	1	0	9.134e-07	-4.90943	-0.0246	0.005	0.0015	-3.17468	-0.00365536	0.0011504	TRUE
52	6	rs12213967	105382133	rs13203645	105382137	rs13203645	0.0512383	0.814766	C	A	0.4692	0.814766	rs13203645	LINC00577	2035	intergenic	0.285	2b	5	14	1	1	0	1.188e-06	-4.85763	-0.0243	0.005	0.0015	-3.17468	-0.00365465	0.00115005	TRUE
52	6	rs13203645	105382137	rs13203645	105382137	rs13203645	0.0391854	1	C	T	0.4791	1	rs13203645	LINC00577	2031	intergenic	3.851	2b	5	14	1	1	0	6.825e-06	4.49907	0.0225	0.005	0.00097	3.29909	0.00378214	0.00114609	TRUE
52	6	rs12200251	105382415	rs13203645	105382137	rs13203645	0.0512383	0.814766	G	A	0.4692	0.814766	rs13203645	LINC00577	1753	intergenic	1.845	5	5	14	1	1	0	1.184e-06	-4.8583	-0.0243	0.005	0.0015	-3.17468	-0.00364128	0.00115019	TRUE
52	6	rs12207399	105385612	rs13203645	105382137	rs13203645	0.0512383	0.814766	G	A	0.4692	0.814766	rs13203645	LINC00577	0	ncRNA_intronic	3.487	5	1	14	1	1	0	1.299e-06	-4.83991	-0.0242	0.005	0.0015	-3.17468	-0.0036462	0.00115	TRUE
52	6	rs11754600	105388718	rs13203645	105382137	rs13203645	0.0512383	0.814766	C	T	0.4692	0.814766	rs13203645	LINC00577	315	upstream	10.22	4	1	13	1	1	0	1.206e-06	-4.85465	-0.0243	0.005	0.0015	-3.17468	-0.00365769	0.00115	TRUE
52	6	rs12528131	105389104	rs13203645	105382137	rs13203645	0.0423965	0.992099	G	A	0.4771	0.992099	rs13203645	LINC00577	701	upstream	9.629	4	1	11	1	1	0	8.593e-06	4.44985	0.0223	0.005	0.0011	3.26362	0.00373682	0.00114612	TRUE
52	6	rs1475120	105389953	rs13203645	105382137	rs13203645	0.0512383	0.814766	G	A	0.4692	0.814766	rs13203645	LINC00577	1550	intergenic	1.463	NA	1	13	1	1	0	1.032e-06	-4.88544	-0.0245	0.005	0.0015	-3.17468	-0.00364834	0.00114995	TRUE
52	6	rs314262	105394621	rs13203645	105382137	rs13203645	0.0532856	0.814766	G	A	0.4692	0.814766	rs13203645	LINC00577	6218	intergenic	8.452	NA	5	14	1	1	0	1.406e-06	-4.82415	-0.0241	0.005	0.0016	-3.15591	-0.0036333	0.00114984	TRUE
52	6	rs370771	105398086	rs13203645	105382137	rs13203645	0.0532856	0.814766	G	T	0.4692	0.814766	rs13203645	LIN28B	6836	intergenic	2.073	NA	5	14	1	1	0	8.977e-07	-4.91283	-0.0252	0.0051	0.0016	-3.15591	-0.00363706	0.00115056	TRUE
52	6	rs413130	105398087	rs13203645	105382137	rs13203645	0.0532856	0.814766	C	T	0.4692	0.814766	rs13203645	LIN28B	6835	intergenic	8.343	NA	5	14	1	1	0	3.034e-06	-4.6685	-0.0242	0.0052	0.0016	-3.15591	-0.00363933	0.00115056	TRUE
52	6	rs314281	105400605	rs13203645	105382137	rs13203645	0.0553543	0.814766	T	C	0.4692	0.814766	rs13203645	LIN28B	4317	intergenic	10.09	NA	1	13	1	1	0	1.025e-06	-4.88678	-0.0245	0.005	0.0017	-3.13818	-0.00360599	0.00114966	TRUE
52	6	rs314280	105400837	rs13203645	105382137	rs13203645	0.0609008	0.814766	A	G	0.4692	0.814766	rs13203645	LIN28B	4085	intergenic	2.586	NA	1	13	1	1	0	1.529e-06	-4.80741	-0.0241	0.005	0.002	-3.09023	-0.00355568	0.00115033	TRUE
52	6	rs314269	105415698	rs13203645	105382137	rs13203645	0.0914465	0.745401	C	T	0.4523	0.745401	rs13203645	LIN28B	0	intronic	0.581	NA	5	15	1	1	0	2.727e-05	-4.19514	-0.0211	0.005	0.004	-2.87816	-0.00331977	0.0011534	TRUE
52	6	rs314266	105421317	rs13203645	105382137	rs13203645	0.0860579	0.745401	C	T	0.4523	0.745401	rs13203645	LIN28B	0	intronic	13.51	5	2	15	1	1	0	2.52e-05	-4.213	-0.0213	0.0051	0.0036	-2.91124	-0.00335488	0.00115335	TRUE
52	6	rs4946652	105423829	rs13203645	105382137	rs13203645	0.081804	0.749396	T	C	0.4513	0.749396	rs13203645	LIN28B	0	intronic	3.185	6	4	15	1	1	0	1.864e-05	-4.28059	-0.0217	0.0051	0.0033	-2.93832	-0.00339342	0.00115358	TRUE
52	6	rs314291	105424901	rs13203645	105382137	rs13203645	0.0927096	0.740195	C	T	0.4503	0.740195	rs13203645	LIN28B	0	intronic	2.567	7	4	15	1	1	0	1.656e-05	-4.30684	-0.0218	0.0051	0.0041	-2.87036	-0.00331634	0.00115393	TRUE
52	6	rs314289	105430934	rs13203645	105382137	rs13203645	0.0914465	0.745401	C	T	0.4523	0.745401	rs13203645	LIN28B	0	intronic	0.74	NA	4	15	1	1	0	2.555e-05	-4.20989	-0.0213	0.0051	0.004	-2.87816	-0.00332664	0.00115465	TRUE
52	6	rs314287	105434661	rs13203645	105382137	rs13203645	0.0951459	0.882294	A	G	0.495	0.882294	rs13203645	LIN28B	0	intronic	8.371	NA	4	15	1	1	0	2.59e-05	-4.20681	-0.0211	0.005	0.0043	-2.85527	-0.00328064	0.00114781	TRUE
52	6	rs314283	105439336	rs13203645	105382137	rs13203645	0.0901516	0.735392	T	C	0.4513	0.735392	rs13203645	LIN28B	0	intronic	1.456	7	4	15	1	1	0	4.187e-05	-4.09691	-0.021	0.0051	0.0039	-2.88614	-0.00334146	0.00115725	TRUE
52	6	rs314282	105439840	rs13203645	105382137	rs13203645	0.0491973	0.972664	A	G	0.4722	0.972664	rs13203645	LIN28B	0	intronic	1.858	NA	4	15	1	1	0	9.141e-05	3.91233	0.0197	0.005	0.0014	3.19465	0.00367498	0.00115221	TRUE
52	6	rs2181191	105441888	rs13203645	105382137	rs13203645	0.0831443	0.740616	A	G	0.4533	0.740616	rs13203645	LIN28B	0	intronic	2.752	6	4	15	1	1	0	1.926e-05	-4.2733	-0.0216	0.0051	0.0034	-2.92905	-0.00338104	0.00115343	TRUE
52	6	rs454568	105442637	rs13203645	105382137	rs13203645	0.0831443	0.740616	C	T	0.4533	0.740616	rs13203645	LIN28B	0	intronic	4.515	7	4	15	1	1	0	3.349e-05	-4.14834	-0.021	0.0051	0.0034	-2.92905	-0.00337811	0.00115348	TRUE
52	6	rs314261	105453417	rs13203645	105382137	rs13203645	0.0804224	0.740195	A	C	0.4503	0.740195	rs13203645	LIN28B	0	intronic	7.035	5	5	15	1	1	0	2.665e-05	-4.20035	-0.0212	0.0051	0.0032	-2.94784	-0.00340539	0.00115383	TRUE
52	6	rs314260	105457186	rs13203645	105382137	rs13203645	0.081804	0.73804	T	G	0.4493	0.73804	rs13203645	LIN28B	0	intronic	5.886	6	5	15	1	1	0	2.196e-05	-4.24397	-0.0215	0.0051	0.0033	-2.93832	-0.00339514	0.00115406	TRUE
52	6	rs314272	105462004	rs13203645	105382137	rs13203645	0.0789971	0.740195	G	A	0.4503	0.740195	rs13203645	LIN28B	0	intronic	2.477	6	5	15	1	1	0	4.032e-05	-4.10564	-0.0208	0.0051	0.0031	-2.95764	-0.00341989	0.00115471	TRUE
52	6	rs314270	105462876	rs13203645	105382137	rs13203645	0.0775251	0.740195	T	C	0.4503	0.740195	rs13203645	LIN28B	0	intronic	12.01	NA	5	15	1	1	0	3.884e-05	-4.11427	-0.0208	0.0051	0.003	-2.96774	-0.0034291	0.00115498	TRUE
52	6	rs457286	105466211	rs13203645	105382137	rs13203645	0.0744282	0.726725	A	C	0.4443	0.726725	rs13203645	LIN28B	0	intronic	0.252	NA	5	15	1	1	0	5.599e-05	-4.0291	-0.0204	0.0051	0.0028	-2.98888	-0.00345927	0.00115702	TRUE
52	6	rs160593	105466332	rs13203645	105382137	rs13203645	0.0789971	0.721778	G	A	0.4423	0.721778	rs13203645	LIN28B	0	intronic	0.425	NA	5	15	1	1	0	5.787e-05	-4.02133	-0.0204	0.0051	0.0031	-2.95764	-0.00342794	0.00115714	TRUE
53	6	rs4895867	130544509	rs10447419	130550063	rs10447419	0.0512383	0.657094	C	T	0.3648	0.657094	rs10447419	SAMD3	0	intronic	3.247	1f	2	15	1	1	0	3.64e-05	-4.12922	-0.0223	0.0054	0.0015	-3.17468	-0.00393166	0.0012376	TRUE
53	6	rs10447418	130549801	rs10447419	130550063	rs10447419	0.00615608	0.990171	G	A	0.2773	0.990171	rs10447419	SAMD3	0	intronic	0.698	1f	5	15	1	1	0	3.471e-05	-4.14014	-0.0241	0.0058	5.2e-05	-4.04645	-0.00543476	0.0013434	TRUE
53	6	rs10447419	130550063	rs10447419	130550063	rs10447419	0.00550855	1	A	C	0.2753	1	rs10447419	SAMD3	0	intronic	0.943	6	5	15	1	1	0	2.85e-05	-4.18513	-0.0244	0.0058	4.9e-05	-4.06035	-0.00545278	0.00134337	TRUE
53	6	rs12192791	130552266	rs10447419	130550063	rs10447419	0.0727958	0.794893	A	G	0.3231	0.794893	rs10447419	SAMD3	0	intronic	4.305	6	5	15	1	1	0	1.75e-05	-4.29461	-0.0241	0.0056	0.0027	-2.99998	-0.00382459	0.00127713	TRUE
53	6	rs12194348	130552744	rs10447419	130550063	rs10447419	0.0532856	0.784984	T	G	0.3201	0.784984	rs10447419	SAMD3	0	intronic	3.791	6	5	15	1	1	0	9.34e-06	-4.43191	-0.0248	0.0056	0.0016	-3.15591	-0.00404534	0.00128264	TRUE
53	6	rs6569670	130552958	rs10447419	130550063	rs10447419	0.0532856	0.655157	G	T	0.3668	0.655157	rs10447419	SAMD3	0	intronic	0.06	6	5	15	1	1	0	2.886e-05	-4.18228	-0.0224	0.0054	0.0016	-3.15591	-0.00390759	0.00123532	TRUE
53	6	rs1000424	130553754	rs10447419	130550063	rs10447419	0.039963	0.645811	T	C	0.3628	0.645811	rs10447419	SAMD3	0	intronic	3.656	1f	5	15	1	1	0	5.796e-05	-4.02097	-0.0216	0.0054	0.001	-3.29053	-0.00406961	0.00123912	TRUE
53	6	rs4897382	130556201	rs10447419	130550063	rs10447419	0.0446377	0.645811	C	T	0.3628	0.645811	rs10447419	SAMD3	0	intronic	0.113	7	5	15	1	1	0	6.561e-05	-3.99167	-0.0215	0.0054	0.0012	-3.23888	-0.00400399	0.00123955	TRUE
53	6	rs2050407	130565840	rs10447419	130550063	rs10447419	0.0339201	0.62883	A	G	0.3668	0.62883	rs10447419	SAMD3	0	intronic	0.241	6	5	15	1	1	0	0.0001853	-3.73826	-0.0202	0.0054	0.00077	-3.36336	-0.00415779	0.00123592	TRUE
53	6	rs9492501	130566688	rs10447419	130550063	rs10447419	0.0378343	0.62883	G	A	0.3668	0.62883	rs10447419	SAMD3	0	intronic	1.489	1f	5	15	1	1	0	0.0001584	-3.77752	-0.0202	0.0053	0.00092	-3.31391	-0.00409107	0.00123422	TRUE
53	6	rs2024974	130570115	rs10447419	130550063	rs10447419	0.0355683	0.623369	A	G	0.3668	0.623369	rs10447419	SAMD3	0	intronic	6.171	6	5	15	1	1	0	0.000305	-3.61102	-0.0193	0.0054	0.00083	-3.34259	-0.00412744	0.00123462	TRUE
53	6	rs990187	130573517	rs10447419	130550063	rs10447419	0.0401705	0.624214	G	A	0.3658	0.624214	rs10447419	SAMD3	0	intronic	0.372	6	5	15	1	1	0	0.0005414	-3.45939	-0.0186	0.0054	0.00086	-3.33272	-0.00411506	0.00123442	TRUE
53	6	rs4897385	130575370	rs10447419	130550063	rs10447419	0.0344833	0.624214	T	C	0.3658	0.624214	rs10447419	SAMD3	0	intronic	1.266	7	5	15	1	1	0	0.0003421	-3.58114	-0.0192	0.0054	0.00079	-3.35627	-0.00414268	0.00123451	TRUE
53	6	rs12216539	130575521	rs10447419	130550063	rs10447419	0.0344833	0.607774	A	G	0.3638	0.607774	rs10447419	SAMD3	0	intronic	0.197	7	5	15	1	1	0	0.000344	-3.57969	-0.0192	0.0054	0.00079	-3.35627	-0.00414364	0.00123454	TRUE
53	6	rs2326946	130576615	rs10447419	130550063	rs10447419	0.0339201	0.624214	G	T	0.3658	0.624214	rs10447419	SAMD3	0	intronic	2.734	NA	5	15	1	1	0	0.0002729	-3.63975	-0.0195	0.0054	0.00077	-3.36336	-0.00415285	0.00123445	TRUE
53	6	rs2086164	130576999	rs10447419	130550063	rs10447419	0.0336329	0.624214	C	T	0.3658	0.624214	rs10447419	SAMD3	0	intronic	2.417	6	5	15	1	1	0	0.0004167	-3.52927	-0.019	0.0054	0.00076	-3.36697	-0.00415624	0.00123478	TRUE
53	6	rs962010	130577395	rs10447419	130550063	rs10447419	0.0339201	0.624214	G	A	0.3658	0.624214	rs10447419	SAMD3	0	intronic	4.448	6	5	15	1	1	0	0.0002797	-3.63341	-0.0194	0.0054	0.00077	-3.36336	-0.0041529	0.00123424	TRUE
53	6	rs962011	130577677	rs10447419	130550063	rs10447419	0.0339201	0.624214	C	T	0.3658	0.624214	rs10447419	SAMD3	0	intronic	2.81	1f	5	15	1	1	0	0.0002743	-3.63843	-0.0195	0.0054	0.00077	-3.36336	-0.00415142	0.0012342	TRUE
53	6	rs1999684	130578089	rs10447419	130550063	rs10447419	0.0344833	0.624214	T	C	0.3658	0.624214	rs10447419	SAMD3	0	intronic	4.534	NA	5	15	1	1	0	0.0002734	-3.63928	-0.0195	0.0054	0.00079	-3.35627	-0.00414241	0.00123417	TRUE
53	6	rs1999683	130578185	rs10447419	130550063	rs10447419	0.0366023	0.624214	G	A	0.3658	0.624214	rs10447419	SAMD3	0	intronic	3.437	NA	5	15	1	1	0	0.0002415	-3.67111	-0.0196	0.0053	0.00087	-3.32951	-0.00410757	0.00123387	TRUE
53	6	rs7751789	130578638	rs10447419	130550063	rs10447419	0.0347596	0.624214	T	C	0.3658	0.624214	rs10447419	SAMD3	0	intronic	3.454	6	5	15	1	1	0	0.0003156	-3.60215	-0.0193	0.0054	0.0008	-3.35279	-0.00413798	0.00123415	TRUE
53	6	rs7751801	130578697	rs10447419	130550063	rs10447419	0.0347596	0.624214	G	A	0.3658	0.624214	rs10447419	SAMD3	0	intronic	0.907	6	5	15	1	1	0	0.0002747	-3.63806	-0.0195	0.0054	0.0008	-3.35279	-0.00413775	0.00123414	TRUE
53	6	rs6920699	130579679	rs10447419	130550063	rs10447419	0.0347596	0.624214	T	C	0.3658	0.624214	rs10447419	SAMD3	0	intronic	8.01	6	5	15	1	1	0	0.0002748	-3.63797	-0.0195	0.0054	0.0008	-3.35279	-0.00413665	0.00123405	TRUE
53	6	rs9483100	130579933	rs10447419	130550063	rs10447419	0.0342321	0.768142	T	G	0.3211	0.768142	rs10447419	SAMD3	0	intronic	2.166	6	5	15	1	1	0	0.0007385	-3.37487	-0.0188	0.0056	1.5e-05	-4.32869	-0.00555152	0.00128362	TRUE
53	6	rs11154537	130581553	rs10447419	130550063	rs10447419	0.0342035	0.730832	G	A	0.33	0.730832	rs10447419	SAMD3	0	intronic	0.23	4	2	15	1	1	0	0.0001407	-3.80693	-0.0213	0.0056	0.00078	-3.3598	-0.00425001	0.0012645	TRUE
53	6	rs6932655	130581631	rs10447419	130550063	rs10447419	0.0378343	0.624214	G	A	0.3658	0.624214	rs10447419	SAMD3	0	intronic	4.793	3a	1	15	1	1	0	0.0002261	-3.68791	-0.0197	0.0053	0.00092	-3.31391	-0.00408804	0.00123358	TRUE
53	6	rs6932805	130581678	rs10447419	130550063	rs10447419	0.0355683	0.622261	G	A	0.3658	0.622261	rs10447419	SAMD3	0	intronic	0.273	4	1	15	1	1	0	0.0002938	-3.62071	-0.0194	0.0054	0.00083	-3.34259	-0.00412665	0.00123473	TRUE
53	6	rs1830555	130581773	rs10447419	130550063	rs10447419	0.0368533	0.624214	T	C	0.3658	0.624214	rs10447419	SAMD3	0	intronic	2.839	NA	1	15	1	1	0	0.0002917	-3.62256	-0.0194	0.0054	0.00088	-3.32632	-0.00410297	0.00123388	TRUE
53	6	rs1830556	130581876	rs10447419	130550063	rs10447419	0.035302	0.624214	T	C	0.3658	0.624214	rs10447419	SAMD3	0	intronic	2.509	NA	1	15	1	1	0	0.0002012	-3.71751	-0.0199	0.0054	0.00082	-3.34595	-0.00412816	0.00123388	TRUE
53	6	rs1830557	130581920	rs10447419	130550063	rs10447419	0.035302	0.624214	A	G	0.3658	0.624214	rs10447419	SAMD3	0	intronic	3.862	NA	1	15	1	1	0	0.0002109	-3.70559	-0.0198	0.0054	0.00082	-3.34595	-0.00412827	0.00123388	TRUE
53	6	rs56320805	130582537	rs10447419	130550063	rs10447419	0.035302	0.624214	A	C	0.3658	0.624214	rs10447419	SAMD3	0	intronic	0.947	7	1	15	1	1	0	0.000342	-3.58122	-0.0192	0.0054	0.00082	-3.34595	-0.00412965	0.00123399	TRUE
53	6	rs7756111	130582992	rs10447419	130550063	rs10447419	0.0378343	0.624214	C	T	0.3658	0.624214	rs10447419	SAMD3	0	intronic	2.818	5	1	15	1	1	0	0.0002543	-3.65789	-0.0196	0.0054	0.00092	-3.31391	-0.004089	0.00123357	TRUE
53	6	rs7773962	130583007	rs10447419	130550063	rs10447419	0.0308963	0.768142	G	A	0.3211	0.768142	rs10447419	SAMD3	0	intronic	2.832	5	1	15	1	1	0	0.000614	-3.42535	-0.0191	0.0056	1.8e-05	-4.28836	-0.00550139	0.00128316	TRUE
53	6	rs11154541	130583306	rs10447419	130550063	rs10447419	0.0184616	0.945336	T	C	0.2763	0.945336	rs10447419	SAMD3	0	intronic	1.199	4	1	15	1	1	0	0.000247	-3.66535	-0.0214	0.0058	1.5e-05	-4.32869	-0.00580543	0.00134002	TRUE
53	6	rs11154542	130583350	rs10447419	130550063	rs10447419	0.0200461	0.945336	A	G	0.2763	0.945336	rs10447419	SAMD3	0	intronic	1.41	3a	1	15	1	1	0	0.0002848	-3.62875	-0.0212	0.0058	1.4e-05	-4.34386	-0.00581059	0.00133996	TRUE
53	6	rs10872354	130584114	rs10447419	130550063	rs10447419	0.0206814	0.904563	A	G	0.2853	0.904563	rs10447419	SAMD3	0	intronic	0.907	6	1	15	1	1	0	0.0003013	-3.61418	-0.0208	0.0058	1.2e-05	-4.37759	-0.0058098	0.00132471	TRUE
53	6	rs11154543	130584360	rs10447419	130550063	rs10447419	0.0197329	0.904563	A	G	0.2853	0.904563	rs10447419	SAMD3	0	intronic	0.821	7	1	15	1	1	0	0.000277	-3.63591	-0.0209	0.0057	1.2e-05	-4.37759	-0.00580972	0.00132471	TRUE
53	6	rs11758487	130584575	rs10447419	130550063	rs10447419	0.0197329	0.904563	G	A	0.2853	0.904563	rs10447419	SAMD3	0	intronic	2.247	4	1	15	1	1	0	0.000277	-3.63591	-0.0209	0.0057	1.2e-05	-4.37759	-0.00580976	0.00132471	TRUE
53	6	rs12198181	130584986	rs10447419	130550063	rs10447419	0.037347	0.624214	A	G	0.3658	0.624214	rs10447419	SAMD3	0	intronic	1.953	7	5	15	1	1	0	0.0002302	-3.68334	-0.0197	0.0054	0.0009	-3.32005	-0.00409704	0.00123356	TRUE
53	6	rs6931783	130585119	rs10447419	130550063	rs10447419	0.0194776	0.904563	C	T	0.2853	0.904563	rs10447419	SAMD3	0	intronic	9.184	6	5	15	1	1	0	0.0002708	-3.64174	-0.0209	0.0057	1.1e-05	-4.39652	-0.00581648	0.00132477	TRUE
53	6	rs6931969	130585222	rs10447419	130550063	rs10447419	0.0280988	0.904563	C	T	0.2853	0.904563	rs10447419	SAMD3	0	intronic	5.385	6	5	15	1	1	0	0.0005196	-3.47044	-0.0206	0.0059	1.1e-05	-4.39652	-0.00582184	0.00132463	TRUE
53	6	rs6932138	130585314	rs10447419	130550063	rs10447419	0.0192291	0.904563	G	T	0.2853	0.904563	rs10447419	SAMD3	0	intronic	3.564	7	5	15	1	1	0	0.0002649	-3.64741	-0.021	0.0057	1.1e-05	-4.39652	-0.00581311	0.00132471	TRUE
53	6	rs6932308	130585387	rs10447419	130550063	rs10447419	0.0208781	0.904563	C	T	0.2853	0.904563	rs10447419	SAMD3	0	intronic	2.732	5	5	15	1	1	0	0.0003066	-3.60966	-0.0208	0.0058	1.1e-05	-4.39652	-0.00581292	0.00132471	TRUE
53	6	rs6932329	130585421	rs10447419	130550063	rs10447419	0.0399897	0.624214	C	T	0.3658	0.624214	rs10447419	SAMD3	0	intronic	2.887	5	5	15	1	1	0	0.0004997	-3.48092	-0.0194	0.0056	0.0009	-3.32005	-0.00409691	0.00123356	TRUE
53	6	rs6932481	130585491	rs10447419	130550063	rs10447419	0.0186974	0.904563	C	T	0.2853	0.904563	rs10447419	SAMD3	0	intronic	3.2	7	5	15	1	1	0	0.0002527	-3.65951	-0.021	0.0057	1.2e-05	-4.37759	-0.00580845	0.00132471	TRUE
53	6	rs12189804	130585658	rs10447419	130550063	rs10447419	0.0186974	0.904563	T	G	0.2853	0.904563	rs10447419	SAMD3	0	intronic	3.271	7	5	15	1	1	0	0.0002527	-3.65951	-0.021	0.0057	1.1e-05	-4.39652	-0.00581383	0.00132471	TRUE
53	6	rs12196934	130585773	rs10447419	130550063	rs10447419	0.0174498	0.904563	C	T	0.2853	0.904563	rs10447419	SAMD3	0	intronic	8.87	7	5	15	1	1	0	0.0002226	-3.69188	-0.0213	0.0058	1.1e-05	-4.39652	-0.00581194	0.00132463	TRUE
53	6	rs1824812	130586269	rs10447419	130550063	rs10447419	0.0186795	0.904563	G	A	0.2853	0.904563	rs10447419	SAMD3	0	intronic	5.521	7	5	15	1	1	0	0.0002523	-3.65991	-0.021	0.0057	1.1e-05	-4.39652	-0.00581438	0.00132471	TRUE
53	6	rs11154545	130586651	rs10447419	130550063	rs10447419	0.0196553	0.904563	C	T	0.2853	0.904563	rs10447419	SAMD3	0	intronic	1.708	4	5	15	1	1	0	0.0002751	-3.63768	-0.021	0.0058	1.2e-05	-4.37759	-0.00580895	0.00132471	TRUE
53	6	rs11154546	130586909	rs10447419	130550063	rs10447419	0.0216767	0.904563	G	A	0.2853	0.904563	rs10447419	SAMD3	0	intronic	5.375	3a	5	15	1	1	0	0.0003286	-3.59164	-0.0209	0.0058	8.7e-06	-4.44719	-0.00589892	0.00132622	TRUE
53	6	rs11154547	130586939	rs10447419	130550063	rs10447419	0.0141122	0.904563	G	A	0.2853	0.904563	rs10447419	SAMD3	0	intronic	3.096	5	5	15	1	1	0	0.000153	-3.78615	-0.022	0.0058	1.2e-05	-4.37759	-0.00580897	0.00132471	TRUE
53	6	rs11154548	130586987	rs10447419	130550063	rs10447419	0.0194191	0.904563	T	G	0.2853	0.904563	rs10447419	SAMD3	0	intronic	4.042	5	5	15	1	1	0	0.0002694	-3.64308	-0.0209	0.0057	1.2e-05	-4.37759	-0.00580958	0.00132471	TRUE
53	6	rs56960362	130587766	rs10447419	130550063	rs10447419	0.0194107	0.904563	G	A	0.2853	0.904563	rs10447419	SAMD3	0	intronic	2.997	7	5	15	1	1	0	0.0002692	-3.64327	-0.0209	0.0057	1.2e-05	-4.37759	-0.00579934	0.00132469	TRUE
53	6	rs12200842	130587952	rs10447419	130550063	rs10447419	0.0196716	0.896143	C	T	0.2873	0.896143	rs10447419	SAMD3	0	intronic	0.186	7	5	15	1	1	0	0.0002755	-3.63731	-0.021	0.0058	1.2e-05	-4.37759	-0.00581106	0.00132477	TRUE
53	6	rs12193763	130587954	rs10447419	130550063	rs10447419	0.01944	0.896143	T	C	0.2873	0.896143	rs10447419	SAMD3	0	intronic	2.831	7	5	15	1	1	0	0.0002699	-3.6426	-0.021	0.0058	1.1e-05	-4.39652	-0.00581132	0.00132471	TRUE
53	6	rs12200943	130588102	rs10447419	130550063	rs10447419	0.0208153	0.904563	C	T	0.2853	0.904563	rs10447419	SAMD3	0	intronic	2.797	7	5	15	1	1	0	0.0003049	-3.6111	-0.0208	0.0058	1.2e-05	-4.37759	-0.00580965	0.0013247	TRUE
53	6	rs11154549	130588288	rs10447419	130550063	rs10447419	0.0191522	0.904563	T	C	0.2853	0.904563	rs10447419	SAMD3	0	intronic	8.649	7	5	15	1	1	0	0.0002631	-3.64916	-0.021	0.0057	1.1e-05	-4.39652	-0.00581402	0.00132469	TRUE
53	6	rs11154550	130588437	rs10447419	130550063	rs10447419	0.0234076	0.904563	A	G	0.2853	0.904563	rs10447419	SAMD3	0	intronic	7.919	7	5	15	1	1	0	0.0003751	-3.55701	-0.0205	0.0058	1.1e-05	-4.39652	-0.00581402	0.00132469	TRUE
53	6	rs11154551	130588478	rs10447419	130550063	rs10447419	0.0191351	0.904563	T	C	0.2853	0.904563	rs10447419	SAMD3	0	intronic	0.375	7	5	15	1	1	0	0.0002627	-3.64955	-0.0212	0.0058	1.1e-05	-4.39652	-0.00581533	0.00132464	TRUE
53	6	rs11154553	130588759	rs10447419	130550063	rs10447419	0.0192589	0.900008	G	A	0.2863	0.900008	rs10447419	SAMD3	0	intronic	5.52	5	5	15	1	1	0	0.0002656	-3.64673	-0.021	0.0057	1.1e-05	-4.39652	-0.0058136	0.00132468	TRUE
53	6	rs11154554	130588949	rs10447419	130550063	rs10447419	0.0185323	0.895479	C	T	0.2873	0.895479	rs10447419	SAMD3	0	intronic	3.446	5	5	15	1	1	0	0.0002488	-3.66349	-0.0211	0.0057	1.1e-05	-4.39652	-0.00581402	0.00132469	TRUE
53	6	rs10872355	130588972	rs10447419	130550063	rs10447419	0.0187995	0.895479	T	C	0.2873	0.895479	rs10447419	SAMD3	0	intronic	0.146	5	5	15	1	1	0	0.000255	-3.65719	-0.021	0.0057	1.1e-05	-4.39652	-0.00581299	0.00132469	TRUE
53	6	rs10872356	130588985	rs10447419	130550063	rs10447419	0.0187907	0.895479	C	T	0.2873	0.895479	rs10447419	SAMD3	0	intronic	0.257	5	5	15	1	1	0	0.0002548	-3.65739	-0.021	0.0057	1.1e-05	-4.39652	-0.00581405	0.00132469	TRUE
53	6	rs7739747	130589173	rs10447419	130550063	rs10447419	0.0190099	0.904563	G	A	0.2853	0.904563	rs10447419	SAMD3	0	intronic	8.234	6	5	15	1	1	0	0.0002598	-3.6524	-0.021	0.0057	1.1e-05	-4.39652	-0.00581405	0.00132469	TRUE
53	6	rs11154555	130589951	rs10447419	130550063	rs10447419	0.0383834	0.624214	G	A	0.3658	0.624214	rs10447419	SAMD3	0	intronic	3.134	6	5	15	1	1	0	0.0002392	-3.67355	-0.0197	0.0054	0.00094	-3.3079	-0.00408056	0.00123357	TRUE
53	6	rs10457541	130590131	rs10447419	130550063	rs10447419	0.0204009	0.904563	C	T	0.2853	0.904563	rs10447419	SAMD3	0	intronic	6.892	6	5	15	1	1	0	0.0002939	-3.62062	-0.0208	0.0058	1.2e-05	-4.37759	-0.00580777	0.00132474	TRUE
53	6	rs10457542	130590237	rs10447419	130550063	rs10447419	0.0192249	0.904563	C	A	0.2853	0.904563	rs10447419	SAMD3	0	intronic	2.514	7	5	15	1	1	0	0.0002648	-3.6475	-0.021	0.0057	1.2e-05	-4.37759	-0.00580868	0.00132458	TRUE
53	6	rs6907836	130590421	rs10447419	130550063	rs10447419	0.0192163	0.904563	A	C	0.2853	0.904563	rs10447419	SAMD3	0	intronic	0.252	7	5	15	1	1	0	0.0002646	-3.6477	-0.021	0.0057	1.1e-05	-4.39652	-0.00581773	0.00132468	TRUE
53	6	rs6569671	130590587	rs10447419	130550063	rs10447419	0.0397064	0.624214	T	G	0.3658	0.624214	rs10447419	SAMD3	0	intronic	5.55	6	5	15	1	1	0	0.0002391	-3.67366	-0.0197	0.0054	0.00099	-3.29335	-0.00406222	0.00123356	TRUE
53	6	rs6935902	130590993	rs10447419	130550063	rs10447419	0.0192206	0.904563	C	T	0.2853	0.904563	rs10447419	SAMD3	0	intronic	5.256	7	5	15	1	1	0	0.0002647	-3.6476	-0.021	0.0057	1.1e-05	-4.39652	-0.0058175	0.00132475	TRUE
53	6	rs6936096	130591072	rs10447419	130550063	rs10447419	0.0187241	0.904563	C	T	0.2853	0.904563	rs10447419	SAMD3	0	intronic	0.861	7	2	15	1	1	0	0.0002533	-3.6589	-0.0211	0.0058	1.2e-05	-4.37759	-0.00580268	0.0013248	TRUE
53	6	rs4897388	130591289	rs10447419	130550063	rs10447419	0.0312083	0.904563	G	T	0.2853	0.904563	rs10447419	SAMD3	0	intronic	4.227	5	2	15	1	1	0	0.000625	-3.42053	-0.02	0.0059	1.1e-05	-4.39652	-0.00581917	0.00132475	TRUE
53	6	rs4895868	130591318	rs10447419	130550063	rs10447419	0.0174016	0.904563	C	T	0.2853	0.904563	rs10447419	SAMD3	0	intronic	4.814	5	2	15	1	1	0	0.0002215	-3.69314	-0.0213	0.0058	1.1e-05	-4.39652	-0.00583685	0.00132481	TRUE
53	6	rs6913808	130591558	rs10447419	130550063	rs10447419	0.0190834	0.904563	G	A	0.2853	0.904563	rs10447419	SAMD3	0	intronic	0.944	1f	2	15	1	1	0	0.0002615	-3.65073	-0.021	0.0057	1.1e-05	-4.39652	-0.005815	0.0013247	TRUE
53	6	rs6918983	130591788	rs10447419	130550063	rs10447419	0.018497	0.904563	T	G	0.2853	0.904563	rs10447419	SAMD3	0	intronic	5.392	3a	5	15	1	1	0	0.0002479	-3.66442	-0.0211	0.0058	1.1e-05	-4.39652	-0.00581718	0.0013247	TRUE
53	6	rs6941660	130591818	rs10447419	130550063	rs10447419	0.037347	0.624214	C	T	0.3658	0.624214	rs10447419	SAMD3	0	intronic	1.643	4	5	15	1	1	0	0.0002302	-3.68334	-0.0197	0.0054	0.0009	-3.32005	-0.00409568	0.00123354	TRUE
53	6	rs6918577	130591839	rs10447419	130550063	rs10447419	0.0184931	0.904563	G	A	0.2853	0.904563	rs10447419	SAMD3	0	intronic	1.703	1d	5	15	1	1	0	0.0002478	-3.66452	-0.0211	0.0058	1.1e-05	-4.39652	-0.00581873	0.00132468	TRUE
53	6	rs6941691	130591861	rs10447419	130550063	rs10447419	0.018497	0.904563	C	T	0.2853	0.904563	rs10447419	SAMD3	0	intronic	4.469	1f	5	15	1	1	0	0.0002479	-3.66442	-0.0211	0.0058	1.1e-05	-4.39652	-0.00581902	0.00132468	TRUE
53	6	rs10457545	130592161	rs10447419	130550063	rs10447419	0.0195191	0.904563	C	T	0.2853	0.904563	rs10447419	SAMD3	0	intronic	0.294	6	5	15	1	1	0	0.0002718	-3.64079	-0.0212	0.0058	1.1e-05	-4.39652	-0.00581434	0.00132468	TRUE
53	6	rs4895872	130592310	rs10447419	130550063	rs10447419	0.0192376	0.904563	A	G	0.2853	0.904563	rs10447419	SAMD3	0	intronic	2.743	7	5	15	1	1	0	0.0002651	-3.64721	-0.021	0.0057	1.1e-05	-4.39652	-0.00581902	0.00132468	TRUE
53	6	rs4897391	130592684	rs10447419	130550063	rs10447419	0.0192546	0.904563	T	C	0.2853	0.904563	rs10447419	SAMD3	0	intronic	2.061	6	5	15	1	1	0	0.0002655	-3.64683	-0.021	0.0057	1.1e-05	-4.39652	-0.00581954	0.00132468	TRUE
53	6	rs7761486	130593028	rs10447419	130550063	rs10447419	0.0204315	0.904563	A	G	0.2853	0.904563	rs10447419	SAMD3	0	intronic	2.69	7	5	15	1	1	0	0.0002947	-3.61991	-0.0209	0.0058	1.1e-05	-4.39652	-0.00581628	0.00132469	TRUE
53	6	rs4302686	130593194	rs10447419	130550063	rs10447419	0.0203277	0.904563	G	T	0.2853	0.904563	rs10447419	SAMD3	0	intronic	3.74	6	5	15	1	1	0	0.000292	-3.6223	-0.0209	0.0058	1.1e-05	-4.39652	-0.0058194	0.00132467	TRUE
53	6	rs1478569	130593348	rs10447419	130550063	rs10447419	0.0190316	0.904563	C	T	0.2853	0.904563	rs10447419	SAMD3	0	intronic	6.546	6	5	15	1	1	0	0.0002603	-3.65191	-0.021	0.0057	1.1e-05	-4.39652	-0.00581894	0.00132467	TRUE
53	6	rs1478570	130593355	rs10447419	130550063	rs10447419	0.0190359	0.904563	A	C	0.2853	0.904563	rs10447419	SAMD3	0	intronic	9.33	7	5	15	1	1	0	0.0002604	-3.65181	-0.021	0.0057	1.1e-05	-4.39652	-0.00581671	0.00132473	TRUE
53	6	rs1478571	130593554	rs10447419	130550063	rs10447419	0.0190402	0.904563	G	A	0.2853	0.904563	rs10447419	SAMD3	0	intronic	2.791	6	5	15	1	1	0	0.0002605	-3.65171	-0.021	0.0057	1.1e-05	-4.39652	-0.00581945	0.00132467	TRUE
53	6	rs1478572	130593667	rs10447419	130550063	rs10447419	0.0197573	0.904563	C	T	0.2853	0.904563	rs10447419	SAMD3	0	intronic	4.109	6	5	15	1	1	0	0.0002776	-3.63535	-0.0209	0.0057	1.1e-05	-4.39652	-0.00581979	0.00132467	TRUE
53	6	rs4479965	130593687	rs10447419	130550063	rs10447419	0.0190532	0.904563	C	T	0.2853	0.904563	rs10447419	SAMD3	0	intronic	5.271	1f	5	15	1	1	0	0.0002608	-3.65141	-0.021	0.0057	1.1e-05	-4.39652	-0.00581976	0.00132467	TRUE
53	6	rs4568476	130593768	rs10447419	130550063	rs10447419	0.0190575	0.904563	T	G	0.2853	0.904563	rs10447419	SAMD3	0	intronic	2.34	1f	5	15	1	1	0	0.0002609	-3.65132	-0.021	0.0057	1.1e-05	-4.39652	-0.00581997	0.00132467	TRUE
53	6	rs4460227	130593848	rs10447419	130550063	rs10447419	0.0204736	0.904563	T	C	0.2853	0.904563	rs10447419	SAMD3	0	intronic	13.56	7	5	15	1	1	0	0.0002958	-3.61895	-0.0209	0.0058	1.1e-05	-4.39652	-0.00581976	0.00132467	TRUE
53	6	rs4513812	130594120	rs10447419	130550063	rs10447419	0.0190748	0.904563	C	A	0.2853	0.904563	rs10447419	SAMD3	0	intronic	7.032	6	5	15	1	1	0	0.0002613	-3.65092	-0.021	0.0057	1.2e-05	-4.37759	-0.00579784	0.00132453	TRUE
53	6	rs6932063	130594386	rs10447419	130550063	rs10447419	0.0181819	0.904563	A	C	0.2853	0.904563	rs10447419	SAMD3	0	intronic	1.432	6	5	15	1	1	0	0.00024	-3.6727	-0.0211	0.0057	1.1e-05	-4.39652	-0.00581952	0.00132468	TRUE
53	6	rs6931937	130594442	rs10447419	130550063	rs10447419	0.0180102	0.899724	G	A	0.2843	0.899724	rs10447419	SAMD3	0	intronic	4.948	6	5	15	1	1	0	0.0002358	-3.67721	-0.0212	0.0058	1.1e-05	-4.39652	-0.00581948	0.00132467	TRUE
53	6	rs6911840	130594454	rs10447419	130550063	rs10447419	0.0180143	0.899724	C	T	0.2843	0.899724	rs10447419	SAMD3	0	intronic	1.819	6	5	15	1	1	0	0.0002359	-3.6771	-0.0212	0.0058	1.1e-05	-4.39652	-0.00581834	0.00132467	TRUE
53	6	rs7772314	130594984	rs10447419	130550063	rs10447419	0.0190662	0.904563	T	G	0.2853	0.904563	rs10447419	SAMD3	0	intronic	1.359	6	5	15	1	1	0	0.0002611	-3.65112	-0.021	0.0057	1.1e-05	-4.39652	-0.00581953	0.00132467	TRUE
53	6	rs7772321	130595007	rs10447419	130550063	rs10447419	0.0190662	0.904563	A	G	0.2853	0.904563	rs10447419	SAMD3	0	intronic	2.791	6	5	9	1	1	0	0.0002611	-3.65112	-0.021	0.0057	1.1e-05	-4.39652	-0.00583225	0.0013247	TRUE
53	6	rs7772341	130595047	rs10447419	130550063	rs10447419	0.0383834	0.624214	A	G	0.3658	0.624214	rs10447419	SAMD3	0	intronic	0.082	7	5	9	1	1	0	0.000249	-3.66329	-0.0196	0.0054	0.00094	-3.3079	-0.00408086	0.00123352	TRUE
53	6	rs7772495	130595271	rs10447419	130550063	rs10447419	0.0191222	0.904563	A	C	0.2853	0.904563	rs10447419	SAMD3	0	intronic	2.699	1d	5	9	1	1	0	0.0002624	-3.64984	-0.021	0.0057	1.1e-05	-4.39652	-0.00581946	0.00132467	TRUE
53	6	rs11154556	130595534	rs10447419	130550063	rs10447419	0.0188789	0.900655	A	G	0.2863	0.900655	rs10447419	SAMD3	0	intronic	0.995	1f	5	9	1	1	0	0.0002568	-3.65538	-0.021	0.0057	1.1e-05	-4.39652	-0.0058199	0.00132468	TRUE
53	6	rs11154557	130595594	rs10447419	130550063	rs10447419	0.018892	0.904563	G	A	0.2853	0.904563	rs10447419	SAMD3	0	intronic	5.73	1f	5	9	1	1	0	0.0002571	-3.65508	-0.021	0.0057	1.1e-05	-4.39652	-0.00581989	0.00132468	TRUE
53	6	rs12189819	130596391	rs10447419	130550063	rs10447419	0.0189489	0.904563	A	G	0.2853	0.904563	rs10447419	SAMD3	0	intronic	0.535	6	5	9	1	1	0	0.0002584	-3.65379	-0.021	0.0057	1.1e-05	-4.39652	-0.00582009	0.00132468	TRUE
53	6	rs4897392	130597266	rs10447419	130550063	rs10447419	0.0187241	0.904563	G	A	0.2853	0.904563	rs10447419	SAMD3	0	intronic	1.293	6	5	9	1	1	0	0.0002533	-3.6589	-0.021	0.0057	1.1e-05	-4.39652	-0.00582016	0.00132468	TRUE
53	6	rs4897394	130597554	rs10447419	130550063	rs10447419	0.0371016	0.624214	T	G	0.3658	0.624214	rs10447419	SAMD3	0	intronic	4.666	1f	5	9	1	1	0	0.000256	-3.65618	-0.0196	0.0053	0.00089	-3.32317	-0.00410042	0.00123355	TRUE
53	6	rs4897395	130597900	rs10447419	130550063	rs10447419	0.0190055	0.904563	G	A	0.2853	0.904563	rs10447419	SAMD3	0	intronic	3.451	5	4	9	1	1	0	0.0002597	-3.6525	-0.021	0.0057	1.1e-05	-4.39652	-0.00581732	0.00132475	TRUE
53	6	rs12193492	130598237	rs10447419	130550063	rs10447419	0.0190012	0.904563	T	C	0.2853	0.904563	rs10447419	SAMD3	0	intronic	13.76	6	4	9	1	1	0	0.0002596	-3.6526	-0.021	0.0057	1.1e-05	-4.39652	-0.00581307	0.00132476	TRUE
53	6	rs12206915	130598271	rs10447419	130550063	rs10447419	0.0185283	0.904563	C	A	0.2853	0.904563	rs10447419	SAMD3	0	intronic	0.968	6	4	9	1	1	0	0.0002487	-3.66359	-0.0211	0.0057	1.3e-05	-4.36011	-0.00578562	0.00132513	TRUE
53	6	rs12193542	130598340	rs10447419	130550063	rs10447419	0.0190099	0.904563	T	C	0.2853	0.904563	rs10447419	SAMD3	0	intronic	9.158	6	4	9	1	1	0	0.0002598	-3.6524	-0.021	0.0057	1.1e-05	-4.39652	-0.00582076	0.00132473	TRUE
53	6	rs12202107	130598623	rs10447419	130550063	rs10447419	0.0171705	0.904563	C	T	0.2853	0.904563	rs10447419	SAMD3	0	intronic	1.5	6	4	15	1	1	0	0.0002163	-3.69918	-0.0214	0.0058	1.1e-05	-4.39652	-0.00582546	0.00132473	TRUE
53	6	rs4106120	130599148	rs10447419	130550063	rs10447419	0.019544	0.900655	G	A	0.2863	0.900655	rs10447419	SAMD3	0	intronic	4.551	NA	4	15	1	1	0	0.0002724	-3.64022	-0.021	0.0058	1.1e-05	-4.39652	-0.00583477	0.00132499	TRUE
53	6	rs9492522	130599209	rs10447419	130550063	rs10447419	0.0200856	0.900655	G	T	0.2863	0.900655	rs10447419	SAMD3	0	intronic	4.102	6	4	15	1	1	0	0.0002858	-3.62784	-0.0209	0.0058	1.1e-05	-4.39652	-0.00581678	0.00132494	TRUE
53	6	rs6900234	130599252	rs10447419	130550063	rs10447419	0.0309135	0.765904	T	G	0.3221	0.765904	rs10447419	SAMD3	0	intronic	0.455	7	4	15	1	1	0	0.0006146	-3.42509	-0.019	0.0056	1.8e-05	-4.28836	-0.00550916	0.00128364	TRUE
53	6	rs3914331	130599533	rs10447419	130550063	rs10447419	0.0179812	0.904563	T	C	0.2853	0.904563	rs10447419	SAMD3	0	intronic	3.181	NA	4	15	1	1	0	0.0002351	-3.67797	-0.0212	0.0058	1.1e-05	-4.39652	-0.00581619	0.001325	TRUE
53	6	rs3914332	130599709	rs10447419	130550063	rs10447419	0.0193097	0.904563	C	T	0.2853	0.904563	rs10447419	SAMD3	0	intronic	5.104	NA	4	15	1	1	0	0.0002668	-3.64557	-0.021	0.0058	1.1e-05	-4.39652	-0.00581638	0.001325	TRUE
53	6	rs12197027	130599902	rs10447419	130550063	rs10447419	0.0193224	0.904563	T	C	0.2853	0.904563	rs10447419	SAMD3	0	intronic	0.354	6	4	15	1	1	0	0.0002671	-3.64528	-0.021	0.0058	1.1e-05	-4.39652	-0.00581703	0.0013249	TRUE
53	6	rs12210502	130600040	rs10447419	130550063	rs10447419	0.033342	0.730832	G	A	0.33	0.730832	rs10447419	SAMD3	0	intronic	7.183	6	5	15	1	1	0	9.52e-05	-3.90251	-0.0214	0.0055	0.00075	-3.37062	-0.00425899	0.00126399	TRUE
53	6	rs12197194	130600056	rs10447419	130550063	rs10447419	0.0330472	0.730832	A	G	0.33	0.730832	rs10447419	SAMD3	0	intronic	6.017	6	5	15	1	1	0	9.488e-05	-3.90333	-0.0214	0.0055	0.00074	-3.37431	-0.00426455	0.00126393	TRUE
53	6	rs12197317	130600253	rs10447419	130550063	rs10447419	0.0327483	0.730832	A	G	0.33	0.730832	rs10447419	SAMD3	0	intronic	7.671	5	5	15	1	1	0	9.358e-05	-3.90666	-0.0215	0.0055	0.00073	-3.37806	-0.00426929	0.00126414	TRUE
53	6	rs7748765	130600775	rs10447419	130550063	rs10447419	0.0371016	0.624214	G	A	0.3658	0.624214	rs10447419	SAMD3	0	intronic	0.675	6	5	15	1	1	0	0.0002124	-3.70379	-0.0198	0.0054	0.00089	-3.32317	-0.00410046	0.00123339	TRUE
53	6	rs11154559	130601228	rs10447419	130550063	rs10447419	0.0310312	0.718629	T	C	0.326	0.718629	rs10447419	SAMD3	0	intronic	14.57	6	5	15	1	1	0	9.917e-05	-3.89261	-0.0214	0.0055	0.00067	-3.40157	-0.00430396	0.0012649	TRUE
53	6	rs12212688	130601380	rs10447419	130550063	rs10447419	0.0324454	0.718629	C	A	0.326	0.718629	rs10447419	SAMD3	0	intronic	0.762	6	5	15	1	1	0	0.000106	-3.87643	-0.0213	0.0055	0.00072	-3.38185	-0.00427783	0.00126517	TRUE
53	6	rs12199419	130601474	rs10447419	130550063	rs10447419	0.0292624	0.718629	A	G	0.326	0.718629	rs10447419	SAMD3	0	intronic	1.919	6	5	15	1	1	0	0.0001961	-3.72399	-0.0207	0.0055	0.00061	-3.42713	-0.00433349	0.00126517	TRUE
53	6	rs12206502	130601541	rs10447419	130550063	rs10447419	0.0295689	0.71673	C	T	0.327	0.71673	rs10447419	SAMD3	0	intronic	5.463	6	5	15	1	1	0	0.0001138	-3.85911	-0.0213	0.0055	0.00062	-3.42271	-0.00432936	0.00126505	TRUE
53	6	rs12199323	130601548	rs10447419	130550063	rs10447419	0.0304598	0.71673	A	C	0.327	0.71673	rs10447419	SAMD3	0	intronic	4.513	7	5	15	1	1	0	9.806e-05	-3.89534	-0.0214	0.0055	0.00065	-3.40984	-0.00431454	0.00126502	TRUE
53	6	rs12200688	130601622	rs10447419	130550063	rs10447419	0.0304598	0.718629	T	C	0.326	0.718629	rs10447419	SAMD3	0	intronic	2.262	6	5	15	1	1	0	9.834e-05	-3.89465	-0.0214	0.0055	0.00065	-3.40984	-0.00431446	0.00126502	TRUE
53	6	rs12214250	130601780	rs10447419	130550063	rs10447419	0.0301675	0.718629	G	A	0.326	0.718629	rs10447419	SAMD3	0	intronic	2.206	6	5	15	1	1	0	0.0001109	-3.86542	-0.0212	0.0055	0.00064	-3.41407	-0.00431724	0.00126504	TRUE
53	6	rs1849526	130602789	rs10447419	130550063	rs10447419	0.0307477	0.718629	C	T	0.326	0.718629	rs10447419	SAMD3	0	intronic	3.16	NA	5	15	1	1	0	9.62e-05	-3.89998	-0.0214	0.0055	0.00066	-3.40568	-0.00431053	0.00126501	TRUE
53	6	rs2089996	130603012	rs10447419	130550063	rs10447419	0.0378343	0.624214	T	C	0.3658	0.624214	rs10447419	SAMD3	0	intronic	2.064	6	5	15	1	1	0	0.0001624	-3.7713	-0.0203	0.0054	0.00092	-3.31391	-0.00408804	0.00123353	TRUE
53	6	rs2089997	130603118	rs10447419	130550063	rs10447419	0.0304598	0.718629	C	T	0.326	0.718629	rs10447419	SAMD3	0	intronic	5.473	6	5	15	1	1	0	0.0001066	-3.87506	-0.0213	0.0055	0.00065	-3.40984	-0.00431332	0.00126504	TRUE
53	6	rs2089998	130603224	rs10447419	130550063	rs10447419	0.0304598	0.718629	C	A	0.326	0.718629	rs10447419	SAMD3	0	intronic	3.078	1f	5	15	1	1	0	0.0001041	-3.88083	-0.0213	0.0055	0.00065	-3.40984	-0.00431234	0.001265	TRUE
53	6	rs11154560	130603958	rs10447419	130550063	rs10447419	0.0292624	0.715153	A	G	0.327	0.715153	rs10447419	SAMD3	0	intronic	0.224	1f	5	15	1	1	0	0.0001136	-3.85954	-0.0212	0.0055	0.00061	-3.42713	-0.00433311	0.00126497	TRUE
53	6	rs7766039	130604511	rs10447419	130550063	rs10447419	0.0286339	0.718629	G	A	0.326	0.718629	rs10447419	SAMD3	0	intronic	9.057	6	5	15	1	1	0	0.0001135	-3.85976	-0.0212	0.0055	0.00059	-3.43617	-0.00434834	0.00126498	TRUE
53	6	rs7770566	130604730	rs10447419	130550063	rs10447419	0.0283116	0.718629	A	G	0.326	0.718629	rs10447419	SAMD3	0	intronic	3.135	6	5	15	1	1	0	0.0001135	-3.85976	-0.0212	0.0055	0.00058	-3.4408	-0.00434999	0.00126499	TRUE
53	6	rs1471441	130605086	rs10447419	130550063	rs10447419	0.0295689	0.718629	A	C	0.326	0.718629	rs10447419	SAMD3	0	intronic	2.075	7	5	15	1	1	0	0.0001106	-3.86608	-0.0212	0.0055	0.00062	-3.42271	-0.00433077	0.00126498	TRUE
53	6	rs1966965	130605278	rs10447419	130550063	rs10447419	0.0310312	0.713984	A	G	0.325	0.713984	rs10447419	SAMD3	0	intronic	0.831	7	5	15	1	1	0	9.477e-05	-3.90361	-0.0215	0.0055	0.00067	-3.40157	-0.00430286	0.00126483	TRUE
53	6	rs1849527	130606808	rs10447419	130550063	rs10447419	0.0289507	0.718629	T	G	0.326	0.718629	rs10447419	SAMD3	0	intronic	1.951	NA	4	15	1	1	0	0.0001396	-3.80888	-0.021	0.0055	0.0006	-3.43161	-0.00433834	0.001265	TRUE
53	6	rs12333039	130607703	rs10447419	130550063	rs10447419	0.0276501	0.718629	A	G	0.326	0.718629	rs10447419	SAMD3	0	intronic	1.231	6	5	15	1	1	0	0.0001076	-3.87278	-0.0213	0.0055	0.00056	-3.45028	-0.0043635	0.00126552	TRUE
53	6	rs12202260	130608039	rs10447419	130550063	rs10447419	0.0315858	0.713984	A	C	0.325	0.713984	rs10447419	SAMD3	0	intronic	1.429	6	5	15	1	1	0	0.0001024	-3.88483	-0.0214	0.0055	0.00069	-3.39352	-0.004292	0.00126506	TRUE
53	6	rs9492526	130608661	rs10447419	130550063	rs10447419	0.0721614	0.659432	A	G	0.3489	0.659432	rs10447419	SAMD3	0	intronic	0.632	6	5	15	1	1	0	0.0004957	-3.48307	-0.0188	0.0054	0.0024	-3.03567	-0.0037725	0.00124316	TRUE
53	6	rs2037017	130608764	rs10447419	130550063	rs10447419	0.0240416	0.713984	A	G	0.325	0.713984	rs10447419	SAMD3	0	intronic	2.888	NA	5	15	1	1	0	0.000108	-3.87188	-0.0213	0.0055	0.00045	-3.50888	-0.00443614	0.00126527	TRUE
53	6	rs10872358	130609154	rs10447419	130550063	rs10447419	0.0243962	0.713984	G	A	0.325	0.713984	rs10447419	SAMD3	0	intronic	3.183	6	5	15	1	1	0	0.0001085	-3.87075	-0.0213	0.0055	0.00046	-3.50303	-0.00443057	0.00126523	TRUE
53	6	rs10872359	130609168	rs10447419	130550063	rs10447419	0.0243962	0.713984	G	A	0.325	0.713984	rs10447419	SAMD3	0	intronic	3.907	6	5	15	1	1	0	0.0001095	-3.86852	-0.0213	0.0055	0.00046	-3.50303	-0.004429	0.00126522	TRUE
53	6	rs11154562	130609550	rs10447419	130550063	rs10447419	0.0240416	0.713984	A	G	0.325	0.713984	rs10447419	SAMD3	0	intronic	4.658	1f	5	15	1	1	0	0.000107	-3.87414	-0.0213	0.0055	0.00045	-3.50888	-0.0044335	0.0012645	TRUE
53	6	rs11154563	130609585	rs10447419	130550063	rs10447419	0.023679	0.713984	G	A	0.325	0.713984	rs10447419	SAMD3	0	intronic	5.257	5	5	15	1	1	0	0.000108	-3.87188	-0.0213	0.0055	0.00044	-3.51485	-0.00444181	0.00126455	TRUE
53	6	rs11154564	130609665	rs10447419	130550063	rs10447419	0.023679	0.713984	T	C	0.325	0.713984	rs10447419	SAMD3	0	intronic	9.085	1f	5	15	1	1	0	0.0001102	-3.86696	-0.0213	0.0055	0.00044	-3.51485	-0.00444802	0.00126466	TRUE
53	6	rs11154565	130609869	rs10447419	130550063	rs10447419	0.0222475	0.713984	T	G	0.325	0.713984	rs10447419	SAMD3	0	intronic	5.411	1f	5	15	1	1	0	0.000111	-3.8652	-0.0212	0.0055	0.0004	-3.54008	-0.00447686	0.0012644	TRUE
53	6	rs4897401	130609979	rs10447419	130550063	rs10447419	0.023679	0.710504	C	T	0.326	0.710504	rs10447419	SAMD3	0	intronic	9.4	1f	5	15	1	1	0	0.0001522	-3.78745	-0.0208	0.0055	0.00044	-3.51485	-0.0044405	0.00126433	TRUE
53	6	rs4897402	130610008	rs10447419	130550063	rs10447419	0.023679	0.713984	T	G	0.325	0.713984	rs10447419	SAMD3	0	intronic	6.134	1f	5	15	1	1	0	0.0001084	-3.87098	-0.0213	0.0055	0.00044	-3.51485	-0.00444419	0.00126431	TRUE
53	6	rs4897403	130610100	rs10447419	130550063	rs10447419	0.0657358	0.659432	T	C	0.3489	0.659432	rs10447419	SAMD3	0	intronic	4.711	6	5	15	1	1	0	0.0005176	-3.47148	-0.0187	0.0054	0.002	-3.09023	-0.00383876	0.00124263	TRUE
53	6	rs12213521	130610515	rs10447419	130550063	rs10447419	0.0233081	0.713984	C	T	0.325	0.713984	rs10447419	SAMD3	0	intronic	6.323	1f	5	15	1	1	0	0.0001117	-3.86366	-0.0212	0.0055	0.00043	-3.52095	-0.00444913	0.00126446	TRUE
53	6	rs12215021	130610793	rs10447419	130550063	rs10447419	0.0204507	0.889337	C	T	0.2803	0.889337	rs10447419	SAMD3	0	intronic	0.627	6	5	15	1	1	0	0.0002952	-3.61948	-0.0208	0.0058	7.3e-06	-4.48475	-0.00594403	0.00132548	TRUE
53	6	rs12215158	130611019	rs10447419	130550063	rs10447419	0.0229285	0.713984	C	T	0.325	0.713984	rs10447419	SAMD3	0	intronic	4.564	5	5	15	1	1	0	9.941e-05	-3.89203	-0.0215	0.0055	0.00042	-3.52719	-0.00445979	0.00126426	TRUE
53	6	rs12215220	130611120	rs10447419	130550063	rs10447419	0.0233081	0.69429	G	T	0.327	0.69429	rs10447419	SAMD3	0	intronic	8.348	5	5	15	1	1	0	0.0001053	-3.87804	-0.0214	0.0055	0.00043	-3.52095	-0.00445466	0.00126427	TRUE
53	6	rs12194580	130611125	rs10447419	130550063	rs10447419	0.0310312	0.69429	G	A	0.327	0.69429	rs10447419	SAMD3	0	intronic	8.189	5	5	15	1	1	0	0.0001439	-3.80137	-0.021	0.0055	0.00067	-3.40157	-0.00435763	0.00128114	TRUE
53	6	rs10457546	130611343	rs10447419	130550063	rs10447419	0.0233081	0.713984	A	C	0.325	0.713984	rs10447419	SAMD3	0	intronic	4.066	5	5	15	1	1	0	0.0001067	-3.87483	-0.0213	0.0055	0.00043	-3.52095	-0.00445522	0.00126433	TRUE
53	6	rs10457547	130611355	rs10447419	130550063	rs10447419	0.0233081	0.713984	A	G	0.325	0.713984	rs10447419	SAMD3	0	intronic	0.202	5	5	15	1	1	0	0.0001095	-3.86852	-0.0213	0.0055	0.00043	-3.52095	-0.00445522	0.00126433	TRUE
53	6	rs4897404	130612170	rs10447419	130550063	rs10447419	0.0218993	0.709373	A	G	0.3241	0.709373	rs10447419	SAMD3	0	intronic	8.764	7	5	15	1	1	0	0.0001274	-3.83143	-0.0213	0.0056	0.00039	-3.54676	-0.0045462	0.00128183	TRUE
53	6	rs4897406	130612188	rs10447419	130550063	rs10447419	0.0240416	0.709373	T	G	0.3241	0.709373	rs10447419	SAMD3	0	intronic	1.89	6	5	15	1	1	0	8.764e-05	-3.92249	-0.0216	0.0055	0.00045	-3.50888	-0.00443951	0.00126435	TRUE
53	6	rs12211647	130612859	rs10447419	130550063	rs10447419	0.0229285	0.713984	A	C	0.325	0.713984	rs10447419	SAMD3	0	intronic	2.81	6	5	15	1	1	0	0.0001	-3.89059	-0.0214	0.0055	0.00042	-3.52719	-0.00446226	0.00126425	TRUE
53	6	rs12211796	130612953	rs10447419	130550063	rs10447419	0.0233081	0.713984	T	G	0.325	0.713984	rs10447419	SAMD3	0	intronic	1.635	6	5	15	1	1	0	0.0001	-3.89059	-0.0214	0.0055	0.00043	-3.52095	-0.00444795	0.00126425	TRUE
53	6	rs12211846	130613000	rs10447419	130550063	rs10447419	0.0250829	0.713984	A	G	0.325	0.713984	rs10447419	SAMD3	0	intronic	4.458	6	5	15	1	1	0	9.206e-05	-3.91062	-0.0215	0.0055	0.00048	-3.49168	-0.00441291	0.00126467	TRUE
53	6	rs12211753	130613044	rs10447419	130550063	rs10447419	0.023679	0.713984	T	C	0.325	0.713984	rs10447419	SAMD3	0	intronic	6.897	6	5	15	1	1	0	9.771e-05	-3.89621	-0.0214	0.0055	0.00044	-3.51485	-0.00444002	0.00126423	TRUE
53	6	rs12198283	130613121	rs10447419	130550063	rs10447419	0.0222475	0.713984	C	A	0.325	0.713984	rs10447419	SAMD3	0	intronic	8.221	6	5	15	1	1	0	9.425e-05	-3.90494	-0.0214	0.0055	0.0004	-3.54008	-0.00447854	0.00126424	TRUE
53	6	rs12198460	130613384	rs10447419	130550063	rs10447419	0.0243962	0.7121	G	A	0.326	0.7121	rs10447419	SAMD3	0	intronic	3.45	6	5	15	1	1	0	8.177e-05	-3.93915	-0.0216	0.0055	0.00046	-3.50303	-0.00443067	0.0012642	TRUE
53	6	rs12198515	130613535	rs10447419	130550063	rs10447419	0.0247432	0.679302	G	A	0.3221	0.683774	rs6901603	SAMD3	0	intronic	3.651	6	5	15	1	1	0	7.242e-05	-3.96819	-0.0219	0.0055	0.00047	-3.4973	-0.00442691	0.00126497	TRUE
53	6	rs12193774	130613677	rs10447419	130550063	rs10447419	0.0222475	0.709373	C	T	0.3241	0.709373	rs10447419	SAMD3	0	intronic	7.902	7	5	15	1	1	0	7.395e-05	-3.96321	-0.0218	0.0055	0.0004	-3.54008	-0.00447539	0.00126435	TRUE
53	6	rs10457549	130613767	rs10447419	130550063	rs10447419	0.015035	0.713984	C	T	0.325	0.713984	rs10447419	SAMD3	0	intronic	5.868	6	5	15	1	0	0	0.0001708	-3.7587	-0.022	0.0058	0.00012	-3.84613	-0.0052164	0.00135508	TRUE
53	6	rs10457550	130613916	rs10447419	130550063	rs10447419	0.0222475	0.709373	G	A	0.3241	0.709373	rs10447419	SAMD3	0	intronic	3.374	7	5	15	1	1	0	9.206e-05	-3.91062	-0.0215	0.0055	0.0004	-3.54008	-0.0044763	0.00126435	TRUE
53	6	rs10456985	130613953	rs10447419	130550063	rs10447419	0.0211751	0.709373	T	C	0.3241	0.709373	rs10447419	SAMD3	0	intronic	1.305	7	5	15	1	1	0	0.0001017	-3.8865	-0.0215	0.0055	0.00037	-3.56061	-0.00450075	0.00126388	TRUE
53	6	rs12194113	130614335	rs10447419	130550063	rs10447419	0.0218993	0.709373	C	T	0.3241	0.709373	rs10447419	SAMD3	0	intronic	8.42	6	5	15	1	1	0	9.261e-05	-3.90918	-0.0215	0.0055	0.00039	-3.54676	-0.00448081	0.00126436	TRUE
53	6	rs12213950	130614457	rs10447419	130550063	rs10447419	0.0218993	0.709373	T	C	0.3241	0.709373	rs10447419	SAMD3	0	intronic	8.348	6	5	15	1	1	0	9.184e-05	-3.9112	-0.0215	0.0055	0.00039	-3.54676	-0.00448347	0.00126436	TRUE
53	6	rs11154566	130614618	rs10447419	130550063	rs10447419	0.0233081	0.721394	A	G	0.328	0.721394	rs10447419	SAMD3	0	intronic	2.021	7	5	15	1	1	0	0.0001463	-3.79727	-0.021	0.0055	0.00043	-3.52095	-0.00444926	0.0012634	TRUE
53	6	rs11154567	130614934	rs10447419	130550063	rs10447419	0.0233081	0.709373	C	T	0.3241	0.709373	rs10447419	SAMD3	0	intronic	2.8	1b	5	15	1	1	0	0.0001247	-3.8367	-0.0212	0.0055	0.00043	-3.52095	-0.00445221	0.00126423	TRUE
53	6	rs4895876	130615248	rs10447419	130550063	rs10447419	0.0218993	0.709373	G	A	0.3241	0.709373	rs10447419	SAMD3	0	intronic	2.381	4	5	15	1	1	0	8.778e-05	-3.9221	-0.0215	0.0055	0.00039	-3.54676	-0.00448424	0.00126435	TRUE
53	6	rs12207560	130616112	rs10447419	130550063	rs10447419	0.0568043	0.654774	A	G	0.3479	0.654774	rs10447419	SAMD3	0	intronic	2.806	7	5	15	1	1	0	0.0004984	-3.48161	-0.0188	0.0054	0.0016	-3.15591	-0.00391436	0.00124259	TRUE
53	6	rs12194120	130616311	rs10447419	130550063	rs10447419	0.0207983	0.709373	G	A	0.3241	0.709373	rs10447419	SAMD3	0	intronic	2.51	7	5	15	1	1	0	0.0001053	-3.87804	-0.0214	0.0055	0.00036	-3.56779	-0.00450895	0.00126486	TRUE
53	6	rs12207587	130616362	rs10447419	130550063	rs10447419	0.0211751	0.709373	T	C	0.3241	0.709373	rs10447419	SAMD3	0	intronic	3.35	5	5	15	1	1	0	9.363e-05	-3.90653	-0.0215	0.0055	0.00037	-3.56061	-0.00450243	0.00126484	TRUE
53	6	rs11154568	130616670	rs10447419	130550063	rs10447419	0.0211751	0.709373	T	G	0.3241	0.709373	rs10447419	SAMD3	0	intronic	9.421	6	5	15	1	1	0	9.073e-05	-3.91413	-0.0215	0.0055	0.00037	-3.56061	-0.00450579	0.00126513	TRUE
53	6	rs4897407	130616709	rs10447419	130550063	rs10447419	0.021542	0.709373	C	T	0.3241	0.709373	rs10447419	SAMD3	0	intronic	3.963	6	5	15	1	1	0	9.278e-05	-3.90874	-0.0215	0.0055	0.00038	-3.5536	-0.00449698	0.00126524	TRUE
53	6	rs6937866	130622740	rs10447419	130550063	rs10447419	0.023679	0.709373	A	G	0.3241	0.709373	rs10447419	SAMD3	0	intronic	0.024	6	5	15	1	1	0	9.754e-05	-3.89663	-0.0215	0.0055	0.00044	-3.51485	-0.00444889	0.00126511	TRUE
53	6	rs6938087	130622868	rs10447419	130550063	rs10447419	0.0542188	0.654774	A	G	0.3479	0.654774	rs10447419	SAMD3	0	intronic	1.595	6	5	15	1	1	0	0.0004883	-3.48709	-0.0188	0.0054	0.0015	-3.17468	-0.00395159	0.00124325	TRUE
53	6	rs4092606	130626467	rs10447419	130550063	rs10447419	0.0591501	0.654774	T	G	0.3479	0.654774	rs10447419	SAMD3	0	intronic	1.477	7	5	15	1	1	0	0.0003942	-3.54394	-0.0191	0.0054	0.0019	-3.10543	-0.00387097	0.00124339	TRUE
53	6	rs6929826	130626816	rs10447419	130550063	rs10447419	0.0553543	0.654774	T	C	0.3479	0.654774	rs10447419	SAMD3	0	intronic	2.004	6	5	15	1	1	0	0.0004229	-3.52536	-0.019	0.0054	0.0017	-3.13818	-0.00390228	0.00124309	TRUE
53	6	rs7758496	130628989	rs10447419	130550063	rs10447419	0.0532856	0.654774	G	T	0.3479	0.654774	rs10447419	SAMD3	0	intronic	4.726	6	5	15	1	1	0	0.0004151	-3.53029	-0.019	0.0054	0.0016	-3.15591	-0.00391706	0.00124323	TRUE
53	6	rs2037018	130634515	rs10447419	130550063	rs10447419	0.0682666	0.811384	T	G	0.3032	0.811384	rs10447419	SAMD3	0	intronic	0.28	4	5	15	1	1	0	0.002517	-3.02129	-0.017	0.0056	7.5e-05	-3.95984	-0.00513506	0.00129651	TRUE
53	6	rs2037021	130634811	rs10447419	130550063	rs10447419	0.0815014	0.648191	G	A	0.3439	0.648191	rs10447419	SAMD3	0	intronic	0.53	1f	2	15	1	1	0	0.0009833	-3.29526	-0.0178	0.0054	0.0019	-3.10543	-0.0038669	0.00124384	TRUE
53	6	rs2024972	130635533	rs10447419	130550063	rs10447419	0.0813577	0.648191	C	T	0.3439	0.648191	rs10447419	SAMD3	0	intronic	0.182	1d	1	15	1	1	0	0.0009789	-3.29652	-0.0178	0.0054	0.0019	-3.10543	-0.00386799	0.00124385	TRUE
53	6	rs2024973	130635644	rs10447419	130550063	rs10447419	0.0813512	0.648191	C	A	0.3439	0.648191	rs10447419	SAMD3	0	intronic	1.839	4	2	15	1	1	0	0.0009787	-3.29658	-0.0178	0.0054	0.0019	-3.10543	-0.00386898	0.00124384	TRUE
53	6	rs6932318	130635902	rs10447419	130550063	rs10447419	0.0811542	0.648191	C	T	0.3439	0.648191	rs10447419	SAMD3	0	intronic	0.218	7	5	15	1	1	0	0.0009727	-3.29831	-0.0178	0.0054	0.0019	-3.10543	-0.00386669	0.00124385	TRUE
53	6	rs9492535	130636516	rs10447419	130550063	rs10447419	0.0799312	0.648191	G	T	0.3439	0.648191	rs10447419	SAMD3	0	intronic	0.411	6	5	15	1	1	0	0.00101	-3.28773	-0.0177	0.0054	0.0018	-3.12139	-0.00388592	0.00124402	TRUE
53	6	rs9492536	130636650	rs10447419	130550063	rs10447419	0.0772107	0.648191	A	G	0.3439	0.648191	rs10447419	SAMD3	0	intronic	4.276	6	5	15	1	1	0	0.0008529	-3.33503	-0.018	0.0054	0.0019	-3.10543	-0.00385915	0.00124417	TRUE
53	6	rs9492537	130636705	rs10447419	130550063	rs10447419	0.079776	0.648191	T	C	0.3439	0.648191	rs10447419	SAMD3	0	intronic	2.689	6	5	15	1	1	0	0.001005	-3.28912	-0.0178	0.0054	0.0018	-3.12139	-0.00389076	0.0012439	TRUE
53	6	rs9492538	130636724	rs10447419	130550063	rs10447419	0.0771827	0.648191	A	C	0.3439	0.648191	rs10447419	SAMD3	0	intronic	4.306	6	5	15	1	1	0	0.001004	-3.2894	-0.0178	0.0054	0.0017	-3.13818	-0.00389357	0.00124389	TRUE
53	6	rs6915557	130636944	rs10447419	130550063	rs10447419	0.0856792	0.648191	T	C	0.3439	0.648191	rs10447419	SAMD3	0	intronic	0.4	6	5	15	1	1	0	0.001213	-3.23581	-0.0175	0.0054	0.0018	-3.12139	-0.00389016	0.00124389	TRUE
53	6	rs9492539	130637304	rs10447419	130550063	rs10447419	0.0790107	0.648191	T	C	0.3439	0.648191	rs10447419	SAMD3	0	intronic	0.205	7	5	15	1	1	0	0.0009807	-3.29601	-0.0178	0.0054	0.0018	-3.12139	-0.0038913	0.00124389	TRUE
53	6	rs9492542	130637874	rs10447419	130550063	rs10447419	0.079682	0.623232	T	C	0.341	0.64063	rs6901603	SAMD3	0	intronic	4.327	6	5	15	1	1	0	0.000929	-3.31119	-0.0179	0.0054	0.0019	-3.10543	-0.00385501	0.00124401	TRUE
53	6	rs7740388	130638124	rs10447419	130550063	rs10447419	0.0718069	0.61198	C	T	0.3439	0.634561	rs6901603	SAMD3	0	intronic	14.56	6	5	15	1	1	0	0.000764	-3.36552	-0.0182	0.0054	0.0018	-3.12139	-0.00388907	0.00124388	TRUE
53	6	rs7758457	130638149	rs10447419	130550063	rs10447419	0.0730005	0.615553	T	C	0.3489	0.627614	rs6901603	SAMD3	0	intronic	0.825	6	5	15	1	1	0	0.000684	-3.39591	-0.0184	0.0054	0.002	-3.09023	-0.00384472	0.00124271	TRUE
53	6	rs7740402	130638156	rs10447419	130550063	rs10447419	0.0945049	0.61198	G	T	0.3439	0.634561	rs6901603	SAMD3	0	intronic	3.809	7	5	15	1	1	0	0.00117	-3.24609	-0.0175	0.0054	0.0022	-3.06181	-0.00380118	0.00124409	TRUE
53	6	rs7759052	130638339	rs10447419	130550063	rs10447419	0.0810572	0.621946	T	G	0.3419	0.638559	rs6901603	SAMD3	0	intronic	5.344	6	5	15	1	1	0	0.0009022	-3.31937	-0.0179	0.0054	0.002	-3.09023	-0.00383677	0.0012441	TRUE
53	6	rs7745033	130638574	rs10447419	130550063	rs10447419	0.079501	0.623232	G	T	0.341	0.64063	rs6901603	SAMD3	0	intronic	1.304	7	5	15	1	1	0	0.0009962	-3.2916	-0.0178	0.0054	0.0018	-3.12139	-0.00388324	0.00124383	TRUE
53	6	rs9492543	130638726	rs10447419	130550063	rs10447419	0.0823609	0.623232	A	G	0.341	0.64063	rs6901603	SAMD3	0	intronic	1.616	6	5	15	1	1	0	0.0008097	-3.34946	-0.0181	0.0054	0.0022	-3.06181	-0.00380576	0.00124403	TRUE
53	6	rs9492544	130638750	rs10447419	130550063	rs10447419	0.0781017	0.623232	G	T	0.341	0.64063	rs6901603	SAMD3	0	intronic	0.122	6	5	15	1	1	0	0.0009526	-3.30416	-0.0178	0.0054	0.0018	-3.12139	-0.00388544	0.00124383	TRUE
53	6	rs9492546	130638909	rs10447419	130550063	rs10447419	0.0817674	0.623232	A	C	0.341	0.64063	rs6901603	SAMD3	0	intronic	5.261	6	5	15	1	1	0	0.0009915	-3.29293	-0.0178	0.0054	0.0019	-3.10543	-0.00386171	0.00124379	TRUE
53	6	rs10457551	130639078	rs10447419	130550063	rs10447419	0.0815567	0.623232	A	G	0.341	0.64063	rs6901603	SAMD3	0	intronic	3.754	6	5	15	1	1	0	0.000985	-3.29478	-0.0178	0.0054	0.0019	-3.10543	-0.00385934	0.00124379	TRUE
53	6	rs6928644	130639513	rs10447419	130550063	rs10447419	0.078425	0.623232	G	A	0.341	0.64063	rs6901603	SAMD3	0	intronic	4.494	6	5	15	1	1	0	0.0009625	-3.30126	-0.0178	0.0054	0.0018	-3.12139	-0.00387443	0.0012438	TRUE
53	6	rs9483108	130639757	rs10447419	130550063	rs10447419	0.0813246	0.623232	G	A	0.341	0.64063	rs6901603	SAMD3	0	intronic	3.465	6	5	15	1	1	0	0.0009104	-3.31685	-0.0179	0.0054	0.002	-3.09023	-0.00384554	0.00124389	TRUE
53	6	rs6913407	130639819	rs10447419	130550063	rs10447419	0.0822276	0.620699	C	T	0.3429	0.636536	rs6901603	SAMD3	0	intronic	3.028	7	5	15	1	1	0	0.0006647	-3.40374	-0.0187	0.0055	0.0025	-3.02334	-0.00377889	0.00124762	TRUE
53	6	rs6933631	130639831	rs10447419	130550063	rs10447419	0.0808465	0.620699	T	C	0.3429	0.636536	rs6901603	SAMD3	0	intronic	2.535	6	5	15	1	1	0	0.0005988	-3.43216	-0.0188	0.0055	0.0026	-3.01145	-0.00376046	0.00124764	TRUE
53	6	rs6933480	130639857	rs10447419	130550063	rs10447419	0.0626588	0.620699	G	A	0.3429	0.636536	rs6901603	SAMD3	0	intronic	3.582	7	5	15	1	1	0	0.001267	-3.22335	-0.0176	0.0055	0.00085	-3.33598	-0.00424028	0.00127152	TRUE
53	6	rs6913429	130639863	rs10447419	130550063	rs10447419	0.0654884	0.620699	C	T	0.3429	0.636536	rs6901603	SAMD3	0	intronic	0.88	7	5	15	1	1	0	0.001413	-3.19198	-0.0174	0.0055	0.00082	-3.34595	-0.00425557	0.00127213	TRUE
53	6	rs4897409	130640112	rs10447419	130550063	rs10447419	0.0998021	0.623232	A	G	0.341	0.64063	rs6901603	SAMD3	0	intronic	0.607	6	5	15	1	1	0	0.001551	-3.16497	-0.0172	0.0054	0.002	-3.09023	-0.00384256	0.00124377	TRUE
53	6	rs6940357	130640921	rs10447419	130550063	rs10447419	0.0903854	0.613153	A	G	0.3429	0.643948	rs6901603	SAMD3	0	intronic	0.749	6	5	15	1	1	0	0.0009132	-3.31599	-0.0179	0.0054	0.0024	-3.03567	-0.0037698	0.00124196	TRUE
53	6	rs6940373	130640953	rs10447419	130550063	rs10447419	0.0751604	0.613153	A	G	0.3429	0.643948	rs6901603	SAMD3	0	intronic	0.428	6	5	15	1	1	0	0.0005552	-3.45261	-0.0186	0.0054	0.0024	-3.03567	-0.00377002	0.00124196	TRUE
53	6	rs6940232	130640993	rs10447419	130550063	rs10447419	0.0745305	0.610061	T	C	0.3439	0.647823	rs6901603	SAMD3	0	intronic	1.586	6	5	15	1	1	0	0.0005426	-3.45879	-0.0187	0.0054	0.0024	-3.03567	-0.00377647	0.00124193	TRUE
53	6	rs9321222	130641224	rs10447419	130550063	rs10447419	0.0769361	0.611251	A	C	0.3429	0.6499	rs6901603	SAMD3	0	intronic	2.914	6	5	15	1	1	0	0.0005559	-3.45227	-0.0186	0.0054	0.0025	-3.02334	-0.00375119	0.00124194	TRUE
53	6	rs7741217	130641775	rs10447419	130550063	rs10447419	0.0762963	0.611251	T	C	0.3429	0.6499	rs6901603	SAMD3	0	intronic	1.056	4	5	15	1	1	0	0.0005434	-3.4584	-0.0187	0.0054	0.0025	-3.02334	-0.00375392	0.00124196	TRUE
53	6	rs4895880	130641961	rs10447419	130550063	rs10447419	0.0762668	0.611251	A	G	0.3429	0.6499	rs6901603	SAMD3	0	intronic	0.08	1f	5	15	1	1	0	0.0005428	-3.45869	-0.0187	0.0054	0.0025	-3.02334	-0.00375396	0.00124196	TRUE
53	6	rs4897410	130642109	rs10447419	130550063	rs10447419	0.0762471	0.611251	T	C	0.3429	0.6499	rs6901603	SAMD3	0	intronic	5.177	1b	5	15	1	1	0	0.0005424	-3.45889	-0.0187	0.0054	0.0025	-3.02334	-0.00375392	0.00124196	TRUE
53	6	rs2326939	130642322	rs6901603	130772152	rs10447419	0.0970903	0.660765	C	A	0.34	0.660765	rs6901603	SAMD3	0	intronic	1.337	NA	5	15	1	1	0	0.0007505	-3.37043	-0.0182	0.0054	0.0031	-2.95764	-0.00368861	0.00124578	TRUE
53	6	rs7742461	130642549	rs10447419	130550063	rs10447419	0.0761583	0.611251	A	C	0.3429	0.6499	rs6901603	SAMD3	0	intronic	0.791	6	5	15	1	1	0	0.0005406	-3.45979	-0.0187	0.0054	0.0025	-3.02334	-0.00375206	0.00124196	TRUE
53	6	rs6569675	130642723	rs10447419	130550063	rs10447419	0.0743852	0.611251	C	T	0.3429	0.6499	rs6901603	SAMD3	0	intronic	0.482	6	5	15	1	1	0	0.0005396	-3.46029	-0.0187	0.0054	0.0024	-3.03567	-0.00376558	0.00124191	TRUE
53	6	rs6909415	130642915	rs10447419	130550063	rs10447419	0.0766417	0.611251	A	G	0.3429	0.6499	rs6901603	SAMD3	0	intronic	0.084	6	5	15	1	1	0	0.0005504	-3.45495	-0.0186	0.0054	0.0025	-3.02334	-0.00376179	0.00124193	TRUE
53	6	rs6909334	130643111	rs10447419	130550063	rs10447419	0.0739839	0.611251	C	A	0.3429	0.6499	rs6901603	SAMD3	0	intronic	2.781	6	5	15	1	1	0	0.0005314	-3.46441	-0.0187	0.0054	0.0024	-3.03567	-0.00376558	0.00124191	TRUE
53	6	rs6909986	130643221	rs10447419	130550063	rs10447419	0.0751551	0.611251	A	G	0.3429	0.6499	rs6901603	SAMD3	0	intronic	2.475	6	5	15	1	1	0	0.0005551	-3.45265	-0.0186	0.0054	0.0024	-3.03567	-0.00376546	0.00124191	TRUE
53	6	rs6910182	130643356	rs10447419	130550063	rs10447419	0.0739494	0.611251	A	G	0.3429	0.6499	rs6901603	SAMD3	0	intronic	4.564	6	5	15	1	1	0	0.0005307	-3.46476	-0.0187	0.0054	0.0024	-3.03567	-0.00376558	0.00124191	TRUE
53	6	rs7751841	130643713	rs10447419	130550063	rs10447419	0.0733196	0.611251	G	A	0.3429	0.6499	rs6901603	SAMD3	0	intronic	3.829	5	5	15	1	1	0	0.0005181	-3.47122	-0.0187	0.0054	0.0024	-3.03567	-0.00377547	0.00124184	TRUE
53	6	rs899276	130644156	rs10447419	130550063	rs10447419	0.073016	0.611251	A	C	0.3429	0.6499	rs6901603	SAMD3	0	intronic	7.339	1d	5	15	1	1	0	0.0004806	-3.49134	-0.0188	0.0054	0.0025	-3.02334	-0.00375874	0.00124187	TRUE
53	6	rs9492550	130644826	rs10447419	130550063	rs10447419	0.0713125	0.611251	C	T	0.3429	0.6499	rs6901603	SAMD3	0	intronic	5.198	6	5	15	1	1	0	0.0004799	-3.49173	-0.0188	0.0054	0.0024	-3.03567	-0.00377433	0.00124182	TRUE
53	6	rs9398942	130645057	rs10447419	130550063	rs10447419	0.0718006	0.611251	A	C	0.3429	0.6499	rs6901603	SAMD3	0	intronic	4.841	6	5	15	1	1	0	0.0005233	-3.46854	-0.0187	0.0054	0.0023	-3.04848	-0.00377863	0.00124182	TRUE
53	6	rs724324	130647396	rs10447419	130550063	rs10447419	0.0727958	0.611713	C	T	0.3489	0.639126	rs6901603	SAMD3	0	intronic	4.343	NA	5	15	1	1	0	0.0003838	-3.55098	-0.0191	0.0054	0.0027	-2.99998	-0.00372354	0.00124097	TRUE
53	6	rs1546555	130647994	rs10447419	130550063	rs10447419	0.0760033	0.614751	A	G	0.3479	0.64263	rs6901603	SAMD3	0	intronic	1.196	NA	5	15	1	1	0	0.0003814	-3.55263	-0.0191	0.0054	0.0029	-2.97814	-0.00369893	0.00124095	TRUE
53	6	rs720711	130648761	rs10447419	130550063	rs10447419	0.0793588	0.611251	G	A	0.3429	0.6499	rs6901603	SAMD3	0	intronic	0.798	NA	5	15	1	1	0	0.0005039	-3.47867	-0.0188	0.0054	0.0028	-2.98888	-0.00371688	0.00124204	TRUE
53	6	rs720710	130648993	rs10447419	130550063	rs10447419	0.0764538	0.611251	A	C	0.3429	0.6499	rs6901603	SAMD3	0	intronic	0.627	NA	5	15	1	1	0	0.0005142	-3.47325	-0.0187	0.0054	0.0026	-3.01145	-0.00374514	0.00124193	TRUE
53	6	rs4141939	130649328	rs10447419	130550063	rs10447419	0.0727958	0.614751	A	G	0.3479	0.64263	rs6901603	SAMD3	0	intronic	0.261	1f	5	15	1	1	0	0.0003717	-3.5594	-0.0192	0.0054	0.0027	-2.99998	-0.00372512	0.0012409	TRUE
53	6	rs4141940	130649604	rs10447419	130550063	rs10447419	0.07132	0.611251	A	C	0.3429	0.6499	rs6901603	SAMD3	0	intronic	1.048	6	5	15	1	1	0	0.0005136	-3.47356	-0.0188	0.0054	0.0023	-3.04848	-0.00378634	0.00124175	TRUE
53	6	rs6569676	130650326	rs10447419	130550063	rs10447419	0.0779809	0.611251	G	A	0.3429	0.6499	rs6901603	SAMD3	0	intronic	1.661	6	5	15	1	1	0	0.0005439	-3.45815	-0.0187	0.0054	0.0026	-3.01145	-0.00373706	0.00124204	TRUE
53	6	rs4895881	130653601	rs10447419	130550063	rs10447419	0.0736064	0.611251	C	A	0.3429	0.6499	rs6901603	SAMD3	0	intronic	4.485	6	5	15	1	1	0	0.0005238	-3.46828	-0.0187	0.0054	0.0024	-3.03567	-0.00377345	0.00124181	TRUE
53	6	rs4897412	130653745	rs10447419	130550063	rs10447419	0.0663385	0.614751	C	T	0.3479	0.64263	rs6901603	SAMD3	0	intronic	0.748	6	5	15	1	1	0	0.0003879	-3.54818	-0.0191	0.0054	0.0023	-3.04848	-0.00378727	0.00124086	TRUE
53	6	rs7759745	130655847	rs10447419	130550063	rs10447419	0.0751551	0.611251	T	C	0.3429	0.6499	rs6901603	SAMD3	0	intronic	0.59	6	5	15	1	1	0	0.0005551	-3.45265	-0.0186	0.0054	0.0024	-3.03567	-0.00377007	0.00124179	TRUE
53	6	rs7765502	130656956	rs10447419	130550063	rs10447419	0.0680076	0.611251	A	G	0.3429	0.6499	rs6901603	SAMD3	0	intronic	2.779	7	5	15	1	1	0	0.0004169	-3.52915	-0.0195	0.0055	0.0024	-3.03567	-0.00377233	0.00124184	TRUE
53	6	rs7765694	130657053	rs10447419	130550063	rs10447419	0.0952209	0.611251	A	G	0.3429	0.6499	rs6901603	SAMD3	0	intronic	1.763	6	5	15	1	1	0	0.0009366	-3.30891	-0.018	0.0054	0.0026	-3.01145	-0.00374446	0.00124209	TRUE
53	6	rs7765838	130657076	rs10447419	130550063	rs10447419	0.0758073	0.611251	A	G	0.3429	0.6499	rs6901603	SAMD3	0	intronic	1.611	7	5	15	1	1	0	0.0005677	-3.44659	-0.0188	0.0055	0.0024	-3.03567	-0.00377019	0.00124185	TRUE
53	6	rs4897413	130657718	rs10447419	130550063	rs10447419	0.0736137	0.611251	C	A	0.3429	0.6499	rs6901603	SAMD3	0	intronic	1.652	6	4	15	1	1	0	0.0005604	-3.45009	-0.0186	0.0054	0.0023	-3.04848	-0.00378342	0.00124174	TRUE
53	6	rs9492551	130659034	rs10447419	130550063	rs10447419	0.0724882	0.611251	T	C	0.3429	0.6499	rs6901603	SAMD3	0	intronic	6.148	5	5	15	1	1	0	0.0005375	-3.46134	-0.0187	0.0054	0.0023	-3.04848	-0.00378375	0.00124175	TRUE
53	6	rs10872363	130660247	rs10447419	130550063	rs10447419	0.070595	0.611251	G	A	0.3429	0.6499	rs6901603	SAMD3	0	intronic	4.95	7	5	15	1	1	0	0.0005371	-3.46154	-0.0187	0.0054	0.0022	-3.06181	-0.00379447	0.00124188	TRUE
53	6	rs6905710	130660270	rs10447419	130550063	rs10447419	0.0717552	0.611251	A	C	0.3429	0.6499	rs6901603	SAMD3	0	intronic	2.167	7	5	15	1	1	0	0.0005612	-3.4497	-0.0186	0.0054	0.0022	-3.06181	-0.00379428	0.00124188	TRUE
53	6	rs1969107	130663546	rs10447419	130550063	rs10447419	0.0696087	0.614751	C	A	0.3479	0.64263	rs6901603	SAMD3	0	intronic	17.16	7	5	15	1	1	0	0.0003293	-3.59109	-0.0193	0.0054	0.0025	-3.02334	-0.00375174	0.00124064	TRUE
53	6	rs6914642	130664648	rs10447419	130550063	rs10447419	0.0696087	0.614751	C	T	0.3479	0.64263	rs6901603	SAMD3	0	intronic	1.146	6	5	15	1	1	0	0.0003283	-3.59188	-0.0194	0.0054	0.0025	-3.02334	-0.00374637	0.00124061	TRUE
53	6	rs6916087	130665389	rs10447419	130550063	rs10447419	0.0848227	0.603921	C	T	0.3459	0.640714	rs6901603	SAMD3	0	intronic	1.784	6	5	15	1	1	0	0.0007245	-3.38014	-0.0182	0.0054	0.0025	-3.02334	-0.00375673	0.00124192	TRUE
53	6	rs13362726	130665559	rs10447419	130550063	rs10447419	0.0711471	0.610061	T	C	0.3439	0.647823	rs6901603	SAMD3	0	intronic	2.319	7	5	15	1	1	0	0.0004113	-3.53273	-0.0191	0.0054	0.0026	-3.01145	-0.00374133	0.00124194	TRUE
53	6	rs907785	130666343	rs10447419	130550063	rs10447419	0.0767572	0.610061	A	G	0.3439	0.647823	rs6901603	SAMD3	0	intronic	0.866	NA	5	15	1	1	0	0.0006714	-3.401	-0.0183	0.0054	0.0022	-3.06181	-0.00379586	0.00124175	TRUE
53	6	rs6915757	130667184	rs10447419	130550063	rs10447419	0.0740102	0.61254	G	A	0.3499	0.63878	rs6901603	SAMD3	0	intronic	0.697	6	5	15	1	1	0	0.000442	-3.51365	-0.0189	0.0054	0.0027	-2.99998	-0.0037191	0.00124077	TRUE
53	6	rs4897414	130667757	rs10447419	130550063	rs10447419	0.0942626	0.613628	T	C	0.3489	0.640682	rs6901603	SAMD3	0	intronic	0.888	5	5	15	1	1	0	0.00102	-3.28495	-0.018	0.0055	0.0024	-3.03567	-0.00376748	0.00124293	TRUE
53	6	rs12194693	130671473	rs10447419	130550063	rs10447419	0.0936734	0.613628	G	A	0.3489	0.640682	rs6901603	SAMD3	0	intronic	0.963	7	5	15	1	1	0	0.0006795	-3.39772	-0.0188	0.0055	0.0031	-2.95764	-0.00366747	0.00124105	TRUE
53	6	rs6917875	130675996	rs10447419	130550063	rs10447419	0.0804543	0.622305	C	T	0.3479	0.635227	rs6901603	SAMD3	0	intronic	0.463	6	5	15	1	1	0	0.0004941	-3.48393	-0.0188	0.0054	0.0029	-2.97814	-0.00369998	0.00124142	TRUE
53	6	rs9483115	130678786	rs10447419	130550063	rs10447419	0.0818084	0.622305	T	C	0.3479	0.635227	rs6901603	SAMD3	0	intronic	1.811	6	1	15	1	1	0	0.000518	-3.47127	-0.0187	0.0054	0.0029	-2.97814	-0.00370075	0.00124124	TRUE
53	6	rs1398816	130679965	rs10447419	130550063	rs10447419	0.0750735	0.622305	G	A	0.3479	0.635227	rs6901603	SAMD3	0	intronic	4.811	6	5	15	1	1	0	0.0004593	-3.50343	-0.0189	0.0054	0.0027	-2.99998	-0.00372225	0.00124126	TRUE
53	6	rs6906178	130681465	rs10447419	130550063	rs10447419	0.0711471	0.614751	C	T	0.3479	0.64263	rs6901603	SAMD3	0	intronic	3.607	7	5	15	1	1	0	0.0003864	-3.5492	-0.0191	0.0054	0.0026	-3.01145	-0.00374175	0.00124067	TRUE
53	6	rs1982641	130683826	rs10447419	130550063	rs10447419	0.0744282	0.611713	A	G	0.3489	0.639126	rs6901603	SAMD3	0	intronic	9.195	7	1	15	1	1	0	0.000338	-3.58429	-0.0193	0.0054	0.0028	-2.98888	-0.00371403	0.00124071	TRUE
53	6	rs1975953	130684821	rs10447419	130550063	rs10447419	0.0744282	0.614751	A	C	0.3479	0.64263	rs6901603	SAMD3	0	intronic	1.212	7	1	15	1	1	0	0.0003044	-3.61153	-0.0195	0.0054	0.0028	-2.98888	-0.00371332	0.00124064	TRUE
53	6	rs6923619	130685824	rs10447419	130550063	rs10447419	0.0744282	0.623502	T	G	0.3469	0.637183	rs6901603	SAMD3	0	intronic	0.487	4	1	14	1	1	0	0.0003582	-3.56911	-0.0192	0.0054	0.0028	-2.98888	-0.00371084	0.00124111	TRUE
53	6	rs3813363	130686415	rs10447419	130550063	rs10447419	0.0775251	0.614751	T	C	0.3479	0.64263	rs6901603	SAMD3	0	UTR5	8.26	NA	1	1	1	1	0	0.000276	-3.63684	-0.0196	0.0054	0.003	-2.96774	-0.00368237	0.00124058	TRUE
53	6	rs905633	130692280	rs10447419	130550063	rs10447419	0.0727958	0.614751	A	G	0.3479	0.64263	rs6901603	TMEM200A	0	intronic	4.269	6	4	15	1	1	0	0.0002473	-3.66504	-0.0197	0.0054	0.0027	-2.99998	-0.00372552	0.00123965	TRUE
53	6	rs4897418	130702230	rs10447419	130550063	rs10447419	0.0760033	0.610284	G	A	0.3469	0.64615	rs6901603	TMEM200A	0	intronic	6.363	1f	5	15	1	1	0	0.0001886	-3.73382	-0.0201	0.0054	0.0029	-2.97814	-0.0036864	0.00123921	TRUE
53	6	rs2011841	130704033	rs10447419	130550063	rs10447419	0.0744282	0.610284	C	T	0.3469	0.64615	rs6901603	TMEM200A	0	intronic	4.762	NA	2	15	1	1	0	0.0001651	-3.76718	-0.0203	0.0054	0.0028	-2.98888	-0.00370295	0.00123968	TRUE
53	6	rs4897419	130706938	rs10447419	130550063	rs10447419	0.0727958	0.610284	C	T	0.3469	0.64615	rs6901603	TMEM200A	0	intronic	5.257	7	4	15	1	1	0	0.0001727	-3.75593	-0.0202	0.0054	0.0027	-2.99998	-0.00371765	0.00123924	TRUE
53	6	rs9492566	130707412	rs10447419	130550063	rs10447419	0.0744282	0.610284	G	A	0.3469	0.64615	rs6901603	TMEM200A	0	intronic	4.304	6	4	15	1	1	0	0.0001738	-3.75434	-0.0202	0.0054	0.0028	-2.98888	-0.00371028	0.00123912	TRUE
53	6	rs9492567	130709783	rs10447419	130550063	rs10447419	0.0711471	0.605852	T	C	0.3459	0.649686	rs6901603	TMEM200A	0	intronic	0.999	1c	4	15	1	1	0	0.0001967	-3.72322	-0.02	0.0054	0.0026	-3.01145	-0.00372551	0.00123922	TRUE
53	6	rs9492570	130713456	rs10447419	130550063	rs10447419	0.0727958	0.605852	T	C	0.3459	0.649686	rs6901603	TMEM200A	0	intronic	6.261	1f	4	15	1	1	0	0.0002044	-3.71352	-0.02	0.0054	0.0027	-2.99998	-0.00371647	0.00123931	TRUE
53	6	rs1553993	130721730	rs10447419	130550063	rs10447419	0.0727958	0.605852	G	A	0.3459	0.649686	rs6901603	TMEM200A	0	intronic	1.934	6	4	15	1	1	0	0.0001971	-3.7227	-0.02	0.0054	0.0027	-2.99998	-0.00371617	0.00123916	TRUE
53	6	rs1513539	130722838	rs10447419	130550063	rs10447419	0.0727958	0.605852	A	G	0.3459	0.649686	rs6901603	TMEM200A	0	intronic	2.83	6	5	15	1	1	0	0.0001845	-3.73935	-0.0201	0.0054	0.0027	-2.99998	-0.0037227	0.00123916	TRUE
53	6	rs6907753	130726813	rs10447419	130550063	rs10447419	0.0696087	0.610284	C	T	0.3469	0.64615	rs6901603	TMEM200A	0	intronic	1.35	5	2	15	1	1	0	0.0001806	-3.74471	-0.0202	0.0054	0.0025	-3.02334	-0.00373998	0.00123907	TRUE
53	6	rs1513541	130727964	rs10447419	130550063	rs10447419	0.0775251	0.607243	G	A	0.3479	0.650076	rs6901603	TMEM200A	0	intronic	3.681	1f	2	15	1	1	0	0.0001811	-3.74402	-0.0201	0.0054	0.003	-2.96774	-0.00367058	0.00123885	TRUE
53	6	rs6904454	130730533	rs10447419	130550063	rs10447419	0.0663385	0.601456	T	C	0.3449	0.653239	rs6901603	TMEM200A	0	intronic	5.323	7	4	15	1	1	0	0.0001788	-3.74723	-0.0202	0.0054	0.0023	-3.04848	-0.00377499	0.00123921	TRUE
53	6	rs1504025	130731874	rs10447419	130550063	rs10447419	0.0711471	0.607243	C	T	0.3479	0.650076	rs6901603	TMEM200A	0	intronic	14.86	NA	5	15	1	1	0	0.000256	-3.65618	-0.0197	0.0054	0.0026	-3.01145	-0.0037299	0.00123885	TRUE
53	6	rs6569682	130734782	rs10447419	130550063	rs10447419	0.0711471	0.607243	C	T	0.3479	0.650076	rs6901603	TMEM200A	0	intronic	6.541	6	1	15	1	1	0	0.0002281	-3.68567	-0.0197	0.0054	0.0026	-3.01145	-0.00372982	0.00123873	TRUE
53	6	rs6941686	130746663	rs6901603	130772152	rs10447419	0.0696087	0.650076	C	A	0.3479	0.650076	rs6901603	TMEM200A	0	intronic	13.43	6	5	15	1	1	0	0.0002847	-3.62884	-0.0195	0.0054	0.0025	-3.02334	-0.0037431	0.00123862	TRUE
53	6	rs9483125	130750775	rs10447419	130550063	rs10447419	0.0553543	0.612114	A	G	0.332	0.687742	rs6901603	TMEM200A	0	intronic	1.314	6	5	15	1	1	0	0.0002755	-3.63731	-0.0199	0.0055	0.0017	-3.13818	-0.00395251	0.00125801	TRUE
53	6	rs4897423	130752892	rs10447419	130550063	rs10447419	0.0573048	0.624435	A	G	0.337	0.680816	rs6901603	TMEM200A	0	intronic	7.148	1f	5	15	1	1	0	5.16e-05	-4.04826	-0.022	0.0054	0.0018	-3.12139	-0.0039034	0.00124933	TRUE
53	6	rs11154580	130753588	rs10447419	130550063	rs10447419	0.0553543	0.604014	A	G	0.334	0.692007	rs6901603	TMEM200A	0	intronic	2.557	6	5	15	1	1	0	0.0002685	-3.64394	-0.0199	0.0055	0.0017	-3.13818	-0.00395077	0.00125705	TRUE
53	6	rs7775870	130753772	rs6901603	130772152	rs10447419	0.0925563	0.666138	T	C	0.341	0.666138	rs6901603	TMEM200A	0	intronic	2.125	6	5	15	1	1	0	0.0009722	-3.29845	-0.0178	0.0054	0.0024	-3.03567	-0.00378245	0.00124606	TRUE
53	6	rs6927593	130756944	rs6901603	130772152	rs10447419	0.0410126	0.639324	C	A	0.3559	0.639324	rs6901603	TMEM200A	0	intronic	2.839	6	4	15	1	1	0	0.0004574	-3.50454	-0.0188	0.0054	0.00099	-3.29335	-0.00404305	0.00122813	TRUE
53	6	rs4897424	130766349	rs6901603	130772152	rs10447419	0.0871006	0.661043	A	G	0.3419	0.661043	rs6901603	TMEM200A	2140	intergenic	6.507	6	4	15	1	1	0	0.00101	-3.28773	-0.0178	0.0054	0.0021	-3.07571	-0.00383655	0.00124702	TRUE
53	6	rs6901603	130772152	rs6901603	130772152	rs10447419	0.0371558	1	A	G	0.3141	1	rs6901603	TMEM200A	7943	intergenic	3.003	4	5	15	1	0	0	0.0008498	-3.33604	-0.0184	0.0055	0.00042	-3.52719	-0.00441954	0.0012532	TRUE
54	6	rs263174	142869099	rs1396898	142990718	rs1396898	0.0592103	0.783328	T	C	0.4553	0.783328	rs1396898	RP11-440G9.1	0	ncRNA_intronic	5.168	6	5	15	1	0	0	0.001959	3.09638	0.0157	0.0051	7.6e-06	4.47615	0.00522579	0.00116752	TRUE
54	6	rs263172	142869410	rs1396898	142990718	rs1396898	0.0627007	0.772264	A	G	0.4583	0.772264	rs1396898	RP11-440G9.1	0	ncRNA_intronic	12.83	NA	5	15	1	0	0	0.002165	3.06661	0.0155	0.0051	6.9e-06	4.49675	0.00524763	0.0011667	TRUE
54	6	rs263171	142870118	rs1396898	142990718	rs1396898	0.0615218	0.783328	C	T	0.4553	0.783328	rs1396898	RP11-440G9.1	0	ncRNA_intronic	3.156	7	5	15	1	0	0	0.002097	3.07614	0.0156	0.0051	6.9e-06	4.49675	0.00524437	0.00116631	TRUE
54	6	rs166401	142870378	rs1396898	142990718	rs1396898	0.0620813	0.783328	T	C	0.4553	0.783328	rs1396898	RP11-440G9.1	0	ncRNA_intronic	7.038	5	5	15	1	0	0	0.002129	3.07162	0.0155	0.0051	8.6e-06	4.44968	0.00519327	0.00116687	TRUE
54	6	rs190523	142870883	rs1396898	142990718	rs1396898	0.0663381	0.783328	A	G	0.4553	0.783328	rs1396898	RP11-440G9.1	0	ncRNA_intronic	5.294	6	5	15	1	0	0	0.002389	3.03706	0.0153	0.005	8.7e-06	4.44719	0.00518476	0.00116606	TRUE
54	6	rs839556	142871878	rs1396898	142990718	rs1396898	0.0633938	0.778614	G	A	0.4602	0.778614	rs1396898	RP11-440G9.1	0	ncRNA_intronic	3.192	NA	2	15	1	0	0	0.002206	3.061	0.0154	0.005	5.3e-06	4.55255	0.00530386	0.00116467	TRUE
54	6	rs263168	142873991	rs1396898	142990718	rs1396898	0.062564	0.785306	G	A	0.4602	0.785306	rs1396898	RP11-440G9.1	0	ncRNA_intronic	3.15	7	5	15	1	0	0	0.002157	3.06772	0.0154	0.005	5.9e-06	4.52994	0.0052737	0.00116399	TRUE
54	6	rs263107	142878480	rs1396898	142990718	rs1396898	0.0643526	0.796376	G	A	0.4573	0.796376	rs1396898	RP11-440G9.1	0	ncRNA_intronic	0.34	7	5	15	1	0	0	0.002264	3.05322	0.0153	0.005	5.1e-06	4.56063	0.00530924	0.00116427	TRUE
54	6	rs605790	142879589	rs1396898	142990718	rs1396898	0.0642218	0.797729	T	C	0.4513	0.797729	rs1396898	RP11-440G9.1	0	ncRNA_intronic	2.208	7	5	15	1	0	0	0.002256	3.05428	0.0154	0.005	2.1e-05	4.25398	0.00495842	0.00116649	TRUE
54	6	rs196353	142880223	rs1396898	142990718	rs1396898	0.0640577	0.797729	C	T	0.4513	0.797729	rs1396898	RP11-440G9.1	0	ncRNA_intronic	1.986	5	5	15	1	0	0	0.002246	3.05561	0.0154	0.005	2.2e-05	4.24356	0.00494962	0.00116629	TRUE
54	6	rs263113	142882361	rs1396898	142990718	rs1396898	0.0646289	0.797729	G	A	0.4513	0.797729	rs1396898	RP11-440G9.1	0	ncRNA_intronic	5.643	7	5	15	1	0	0	0.002281	3.05097	0.0154	0.005	2.1e-05	4.25398	0.00496095	0.00116624	TRUE
54	6	rs187810	142885758	rs1396898	142990718	rs1396898	0.067345	0.800941	A	G	0.4503	0.800941	rs1396898	RP11-440G9.1	0	ncRNA_intronic	4.241	NA	5	15	1	0	0	0.002455	3.02883	0.0152	0.005	2e-05	4.26489	0.00497161	0.00116721	TRUE
54	6	rs263115	142885777	rs1396898	142990718	rs1396898	0.0665847	0.799499	T	C	0.4563	0.799499	rs1396898	RP11-440G9.1	0	ncRNA_intronic	3.328	NA	5	15	1	0	0	0.002405	3.03504	0.0152	0.005	7.5e-06	4.47898	0.00521511	0.00116444	TRUE
54	6	rs263116	142885834	rs1396898	142990718	rs1396898	0.0654776	0.800941	G	A	0.4503	0.800941	rs1396898	RP11-440G9.1	0	ncRNA_intronic	2.36	NA	5	15	1	0	0	0.002334	3.04407	0.0153	0.005	2.2e-05	4.24356	0.00495304	0.00116638	TRUE
54	6	rs263119	142892729	rs1396898	142990718	rs1396898	0.0450353	0.805669	A	G	0.4473	0.805669	rs1396898	RP11-440G9.1	0	ncRNA_intronic	1.46	NA	5	15	1	0	0	0.001206	3.23746	0.0163	0.005	5.2e-05	4.04645	0.00471831	0.00116573	TRUE
54	6	rs263122	142894794	rs1396898	142990718	rs1396898	0.0432536	0.804005	T	C	0.4533	0.804005	rs1396898	RP11-440G9.1	0	ncRNA_intronic	0.531	6	5	15	1	0	0	0.001118	3.25901	0.0164	0.005	1.7e-05	4.30104	0.0049938	0.00116149	TRUE
54	6	rs263165	142897803	rs1396898	142990718	rs1396898	0.0637272	0.799499	G	A	0.4563	0.799499	rs1396898	RP11-440G9.1	0	ncRNA_intronic	2.702	7	5	15	1	0	0	0.002226	3.0583	0.0154	0.005	9.1e-06	4.43752	0.0051555	0.00116173	TRUE
54	6	rs263162	142902131	rs1396898	142990718	rs1396898	0.0720288	0.799499	A	G	0.4563	0.799499	rs1396898	RP11-440G9.1	0	ncRNA_intronic	2.607	7	14	15	1	0	0	0.002765	2.99272	0.0151	0.0051	9.4e-06	4.43053	0.00515125	0.00116238	TRUE
54	6	rs263155	142906405	rs1396898	142990718	rs1396898	0.0422879	0.804005	G	A	0.4533	0.804005	rs1396898	RP11-440G9.1	0	ncRNA_intronic	1.528	5	5	15	1	0	0	0.001073	3.27065	0.0164	0.005	2e-05	4.26489	0.0049531	0.00116094	TRUE
54	6	rs839554	142907051	rs1396898	142990718	rs1396898	0.0521391	0.804005	T	C	0.4533	0.804005	rs1396898	RP11-440G9.1	0	ncRNA_intronic	6.178	6	5	15	1	0	0	0.001566	3.16217	0.016	0.0051	2e-05	4.26489	0.00495507	0.0011611	TRUE
54	6	rs263156	142907515	rs1396898	142990718	rs1396898	0.0411663	0.804005	T	G	0.4533	0.804005	rs1396898	RP11-440G9.1	0	ncRNA_intronic	3.088	6	5	15	1	0	0	0.001023	3.28412	0.0165	0.005	2.1e-05	4.25398	0.00493496	0.00116091	TRUE
54	6	rs263157	142908618	rs1396898	142990718	rs1396898	0.0403766	0.804005	G	A	0.4533	0.804005	rs1396898	RP11-440G9.1	0	ncRNA_intronic	2.094	7	9	15	1	0	0	0.0009892	3.29358	0.0165	0.005	2.2e-05	4.24356	0.00492523	0.00116087	TRUE
54	6	rs263158	142909049	rs1396898	142990718	rs1396898	0.0402933	0.804005	T	G	0.4533	0.804005	rs1396898	RP11-440G9.1	0	ncRNA_intronic	0.471	7	9	15	1	0	0	0.0009857	3.29458	0.0165	0.005	2.1e-05	4.25398	0.00493667	0.0011613	TRUE
54	6	rs2077836	142922061	rs1396898	142990718	rs1396898	0.0487002	0.713922	C	T	0.4781	0.713922	rs1396898	RP11-440G9.1	0	ncRNA_intronic	2.015	6	5	15	1	0	0	0.00138	3.1988	0.016	0.005	1.8e-06	4.77467	0.00551583	0.00115389	TRUE
54	6	rs263130	142928295	rs1396898	142990718	rs1396898	0.0519648	0.713922	G	A	0.4781	0.713922	rs1396898	RP11-440G9.1	0	ncRNA_intronic	0.001	6	5	15	1	0	0	0.001556	3.16403	0.0159	0.005	2.4e-06	4.71645	0.00544879	0.00115489	TRUE
54	6	rs263126	142935915	rs1396898	142990718	rs1396898	0.0490915	0.713922	C	T	0.4781	0.713922	rs1396898	RP11-440G9.1	0	ncRNA_intronic	1.39	6	5	15	1	0	0	0.0014	3.19465	0.016	0.005	2.5e-06	4.70813	0.00543916	0.00115605	TRUE
54	6	rs263124	142939940	rs1396898	142990718	rs1396898	0.0491497	0.710223	C	T	0.4791	0.710223	rs1396898	RP11-440G9.1	0	ncRNA_intronic	7.35	NA	5	15	1	0	0	0.001403	3.19403	0.016	0.005	2.1e-06	4.74355	0.00548468	0.00115544	TRUE
54	6	rs263131	142943747	rs1396898	142990718	rs1396898	0.0506579	0.730834	T	G	0.4781	0.730834	rs1396898	RP11-440G9.1	0	ncRNA_intronic	0.156	5	5	15	1	0	0	0.001483	3.17799	0.0159	0.005	3.1e-06	4.66408	0.00538562	0.00115549	TRUE
54	6	rs6924380	142965680	rs1396898	142990718	rs1396898	0.0313064	0.751957	C	T	0.4712	0.751957	rs1396898	RP11-440G9.1	6653	intergenic	0.559	5	5	15	1	0	0	0.0006285	3.41901	0.0171	0.005	1.6e-06	4.79832	0.0055511	0.0011559	TRUE
54	6	rs4512243	142971007	rs1396898	142990718	rs1396898	0.042112	0.880997	A	G	0.496	0.880997	rs1396898	RP11-440G9.1	11980	intergenic	1.152	6	5	15	0	0	0	0.001065	-3.27277	-0.0165	0.005	4.6e-07	-5.04229	-0.0058064	0.00115191	TRUE
54	6	rs7740440	142972917	rs1396898	142990718	rs1396898	0.0295868	0.880997	G	A	0.496	0.880997	rs1396898	RP11-440G9.1	13890	intergenic	7.012	7	5	15	0	0	0	0.0005699	-3.44555	-0.0172	0.005	7.3e-07	-4.95321	-0.00569563	0.00115001	TRUE
54	6	rs1334585	142976756	rs1396898	142990718	rs1396898	0.0174279	0.980683	A	C	0.4801	0.980683	rs1396898	RP11-440G9.1	17729	intergenic	0.319	6	13	15	0	0	0	0.0002221	3.69245	0.0185	0.005	6.5e-06	4.50944	0.00520993	0.00115505	TRUE
54	6	rs2175165	142986575	rs1396898	142990718	rs1396898	0.0108612	0.988345	T	C	0.4761	0.988345	rs1396898	RP11-440G9.1	27548	intergenic	0.532	NA	1	15	0	0	0	9.573e-05	3.90117	0.0194	0.005	3.7e-05	4.12546	0.00476968	0.00115629	TRUE
54	6	rs1581046	142986997	rs1396898	142990718	rs1396898	0.0149709	0.89139	A	C	0.497	0.89139	rs1396898	RP11-440G9.1	27970	intergenic	0.398	NA	1	15	0	0	0	0.0001695	-3.76061	-0.0187	0.005	7.5e-07	-4.94795	-0.00570077	0.0011519	TRUE
54	6	rs1848750	142987461	rs1396898	142990718	rs1396898	0.0183188	0.901198	G	T	0.5	0.901198	rs1396898	RP11-440G9.1	28434	intergenic	0.363	6	5	15	0	0	0	0.0002434	3.66911	0.0183	0.005	1.5e-06	4.81124	0.005549	0.0011522	TRUE
54	6	rs1396898	142990718	rs1396898	142990718	rs1396898	0.010685	1	G	A	0.4771	1	rs1396898	RP11-440G9.1	31691	intergenic	5.827	NA	9	15	0	0	0	9.306e-05	3.90801	0.0195	0.005	2.1e-05	4.25398	0.00491295	0.00115582	TRUE
54	6	rs7753052	142993151	rs1396898	142990718	rs1396898	0.0165532	0.895669	A	G	0.496	0.895669	rs1396898	RP11-440G9.1	34124	intergenic	5.807	4	2	15	0	0	0	0.000203	-3.71525	-0.0185	0.005	6.9e-07	-4.96416	-0.00571882	0.00115185	TRUE
54	6	rs2328370	143006706	rs1396898	142990718	rs1396898	0.053052	0.762259	A	C	0.4632	0.762259	rs1396898	RP11-440G9.1	47679	intergenic	0.011	5	5	15	0	0	0	0.001612	3.15373	0.0158	0.005	1.9e-06	4.76378	0.0055392	0.00116391	TRUE
55	6	rs4896930	147946848	rs725616	147950422	rs725616	0.0784533	0.920334	A	C	0.3588	0.920334	rs725616	SAMD5	0	intronic	3.408	5	5	15	1	1	0	0.003045	2.96316	0.0156	0.0053	0.00045	3.50888	0.00423333	0.00120682	TRUE
55	6	rs4895716	147946854	rs725616	147950422	rs725616	0.0802844	0.920334	T	C	0.3588	0.920334	rs725616	SAMD5	0	intronic	4.259	5	5	15	1	1	0	0.003125	2.95517	0.0155	0.0052	0.00046	3.50303	0.00423025	0.00120687	TRUE
55	6	rs725616	147950422	rs725616	147950422	rs725616	0.0273104	1	T	C	0.3787	1	rs725616	SAMD5	0	intronic	0.003	7	5	15	1	1	0	0.0003412	3.58183	0.0185	0.0052	0.00055	3.45514	0.00411846	0.00119202	TRUE
55	6	rs4530881	147951629	rs725616	147950422	rs725616	0.0555882	0.923304	G	A	0.3618	0.923304	rs725616	SAMD5	0	intronic	2.112	7	5	15	1	1	0	0.001174	3.24512	0.017	0.0052	0.00071	3.38569	0.00408514	0.00120637	TRUE
55	6	rs2064334	147953916	rs725616	147950422	rs725616	0.0423965	0.966976	A	C	0.3847	0.966976	rs725616	SAMD5	0	intronic	0.08	6	5	15	1	1	0	0.0002221	3.69245	0.019	0.0052	0.0011	3.26362	0.00388356	0.00118981	TRUE
55	6	rs11155513	147955391	rs725616	147950422	rs725616	0.0446377	0.955278	T	C	0.3877	0.955278	rs725616	SAMD5	0	intronic	4.008	7	5	15	1	1	0	0.0002023	3.71613	0.0191	0.0052	0.0012	3.23888	0.0038476	0.00118904	TRUE
55	6	rs6933618	147955887	rs725616	147950422	rs725616	0.0446377	0.947578	C	T	0.3897	0.947578	rs725616	SAMD5	0	intronic	0.53	7	5	15	1	1	0	0.0002072	3.71007	0.0191	0.0051	0.0012	3.23888	0.00385373	0.00118845	TRUE
55	6	rs6940459	147957296	rs725616	147950422	rs725616	0.0446377	0.955278	A	G	0.3877	0.955278	rs725616	SAMD5	0	intronic	3.082	6	5	15	1	1	0	0.0002782	3.6348	0.0187	0.0052	0.0012	3.23888	0.00384762	0.00118871	TRUE
55	6	rs11155515	147959229	rs725616	147950422	rs725616	0.0508669	0.927835	A	C	0.3907	0.927835	rs725616	SAMD5	0	intronic	10.56	7	5	15	1	1	0	0.0006673	3.40267	0.0175	0.0051	0.0011	3.26362	0.00388344	0.00118679	TRUE
55	6	rs11755113	147964336	rs725616	147950422	rs725616	0.039963	0.927835	T	C	0.3907	0.927835	rs725616	SAMD5	0	intronic	1.357	7	5	15	1	1	0	0.0004041	3.53739	0.0182	0.0051	0.001	3.29053	0.00390343	0.00118713	TRUE
55	6	rs1589738	147967761	rs725616	147950422	rs725616	0.0446377	0.954898	A	G	0.3857	0.954898	rs725616	SAMD5	0	intronic	6.09	NA	5	15	1	1	0	0.0002046	3.71327	0.0191	0.0051	0.0012	3.23888	0.003841	0.00118925	TRUE
56	6	rs79927331	152086488	rs79082100	152087318	rs79082100	0.0844792	0.96226	C	A	0.02684	0.96226	rs79082100	ESR1	0	intronic	3.112	6	1	15	1	0	0	0.003646	2.90727	0.0456	0.0157	0.00016	3.77501	0.0127447	0.00337401	TRUE
56	6	rs17081662	152086685	rs79082100	152087318	rs79082100	0.0481428	1	T	C	0.02783	1	rs79082100	ESR1	0	intronic	0.808	2b	2	15	1	0	0	0.001352	3.20471	0.0498	0.0155	0.00019	3.73195	0.0125721	0.00336901	TRUE
56	6	rs76974567	152087111	rs79082100	152087318	rs79082100	0.0820794	0.96226	C	A	0.02684	0.96226	rs79082100	ESR1	0	intronic	13.15	4	5	15	1	0	0	0.003478	2.92199	0.0458	0.0157	0.00019	3.73195	0.0125845	0.00337301	TRUE
56	6	rs79082100	152087318	rs79082100	152087318	rs79082100	0.0456373	1	T	C	0.02783	1	rs79082100	ESR1	0	intronic	2.772	6	5	15	1	0	0	0.001233	3.23113	0.0504	0.0156	0.0002	3.71902	0.0125402	0.00337089	TRUE
56	6	rs117270116	152087574	rs79082100	152087318	rs79082100	0.085337	0.96226	A	C	0.02684	0.96226	rs79082100	ESR1	0	intronic	0.558	6	5	15	1	0	0	0.003708	2.90199	0.0455	0.0157	0.00019	3.73195	0.0125739	0.00337421	TRUE
56	6	rs56042811	152094371	rs79082100	152087318	rs79082100	0.0633267	1	T	C	0.02783	1	rs79082100	ESR1	0	intronic	2.049	7	7	15	1	0	0	0.002202	3.06154	0.0476	0.0156	0.00017	3.75987	0.0127383	0.00338128	TRUE
57	7	rs11769866	1860980	rs4332037	1950809	rs3823624	0.0874591	0.652854	A	G	0.1889	0.662108	rs57234495	MAD1L1	0	intronic	8.859	5	5	15	1	1	1	0.0002749	-3.63787	-0.0259	0.0071	0.0037	-2.90267	-0.00463898	0.00159817	TRUE
57	7	rs11764159	1861695	rs4332037	1950809	rs3823624	0.0939422	0.649905	T	C	0.1899	0.659062	rs57234495	MAD1L1	0	intronic	4.561	5	5	15	1	1	1	0.000157	-3.77973	-0.0261	0.0069	0.0042	-2.86274	-0.00457791	0.00159827	TRUE
57	7	rs62434666	1865260	rs4332037	1950809	rs3823624	0.0663385	0.626104	A	G	0.1968	0.634673	rs57234495	MAD1L1	0	intronic	1.235	5	4	15	1	1	1	0.0002344	-3.67873	-0.0249	0.0068	0.0023	-3.04848	-0.00480737	0.00157364	TRUE
57	7	rs62434668	1866901	rs4332037	1950809	rs3823624	0.0609008	0.621377	A	G	0.1978	0.629847	rs57234495	MAD1L1	0	intronic	6.004	5	4	15	1	1	1	0.0002422	-3.67037	-0.0247	0.0067	0.002	-3.09023	-0.00483434	0.00156747	TRUE
57	7	rs62434669	1866946	rs4332037	1950809	rs3823624	0.0609008	0.616689	A	G	0.1988	0.625061	rs57234495	MAD1L1	0	intronic	3.135	5	4	15	1	1	1	0.0002516	-3.66063	-0.0245	0.0067	0.002	-3.09023	-0.00483828	0.00156711	TRUE
57	7	rs56758848	1868727	rs4332037	1950809	rs3823624	0.0609008	0.615967	G	A	0.1968	0.634673	rs57234495	MAD1L1	0	intronic	2.274	5	4	15	1	1	1	0.0002501	-3.66216	-0.0245	0.0067	0.002	-3.09023	-0.00485466	0.00156795	TRUE
57	7	rs4721096	1877311	rs4332037	1950809	rs3823624	0.0266818	0.765209	T	C	0.2107	0.774746	rs57234495	MAD1L1	0	intronic	1.116	5	4	15	1	1	1	8.414e-05	-3.93229	-0.0249	0.0063	0.00053	-3.46512	-0.00513012	0.00147965	TRUE
57	7	rs3889573	1878377	rs4332037	1950809	rs3823624	0.0304598	0.750605	A	G	0.2137	0.759844	rs57234495	MAD1L1:AC110781.3	0:0	exonic	2.214	NA	2	15	1	1	1	0.0002547	-3.65749	-0.0233	0.0064	0.00065	-3.40984	-0.00505006	0.00148095	TRUE
57	7	rs10228189	1879843	rs4332037	1950809	rs3823624	0.0222475	0.760303	A	G	0.2117	0.769739	rs57234495	MAD1L1:AC110781.3	0:0	intronic	4.613	5	5	15	1	1	1	8.369e-05	-3.93358	-0.0248	0.0063	0.0004	-3.54008	-0.00526626	0.00148672	TRUE
57	7	rs73046323	1882795	rs4332037	1950809	rs3823624	0.0188186	0.752477	A	G	0.2137	0.761727	rs57234495	MAD1L1:AC110781.3	0:0	intronic	0.148	5	3	15	1	1	0	7.185e-05	-3.97008	-0.0249	0.0063	0.00031	-3.6068	-0.00533197	0.00147871	TRUE
57	7	rs58169303	1883274	rs4332037	1950809	rs3823624	0.0180399	0.74771	C	T	0.2147	0.756863	rs57234495	MAD1L1:AC110781.3	0:0	intronic	4.625	3a	2	15	1	1	0	8.521e-05	-3.92925	-0.0246	0.0063	0.00029	-3.62407	-0.00536496	0.00147929	TRUE
57	7	rs62435127	1884937	rs4332037	1950809	rs3823624	0.0191894	0.752477	G	A	0.2137	0.761727	rs57234495	MAD1L1:AC110781.3	0:0	intronic	6.477	2b	4	15	1	1	0	7.36e-05	-3.96434	-0.0249	0.0063	0.00032	-3.59855	-0.00531337	0.00147711	TRUE
57	7	rs73046334	1887037	rs4332037	1950809	rs3823624	0.0200121	0.758498	C	T	0.2147	0.756863	rs57234495	MAD1L1:AC110781.3	0:0	exonic	3.901	5	4	15	1	1	0	5.551e-05	-4.03113	-0.0253	0.0063	0.00034	-3.58275	-0.00529339	0.0014775	TRUE
57	7	rs11766944	1888051	rs4332037	1950809	rs3823624	0.0211751	0.752477	A	G	0.2137	0.761727	rs57234495	MAD1L1:AC110781.3	0:0	UTR3	1.35	5	4	15	1	1	0	7.347e-05	-3.96476	-0.0248	0.0063	0.00037	-3.56061	-0.00528377	0.0014835	TRUE
57	7	rs73046339	1889300	rs4332037	1950809	rs3823624	0.0180399	0.752477	A	G	0.2137	0.761727	rs57234495	MAD1L1:AC110781.3	0:0	UTR3	1.415	4	4	15	1	1	0	6.201e-05	-4.00503	-0.0251	0.0063	0.00029	-3.62407	-0.00535322	0.00147778	TRUE
57	7	rs62435130	1890002	rs4332037	1950809	rs3823624	0.0200121	0.768146	T	C	0.2127	0.766629	rs57234495	MAD1L1	0	intronic	0.847	5	2	15	1	1	0	5.17e-05	-4.04781	-0.0254	0.0063	0.00034	-3.58275	-0.00529662	0.00147794	TRUE
57	7	rs56070303	1891015	rs4332037	1950809	rs3823624	0.0233081	0.75429	T	C	0.2107	0.752739	rs57234495	MAD1L1	0	intronic	0.05	5	4	15	1	1	0	4.735e-05	-4.06834	-0.0255	0.0063	0.00043	-3.52095	-0.00521385	0.00148051	TRUE
57	7	rs62435132	1891315	rs4332037	1950809	rs3823624	0.0233081	0.75429	T	C	0.2107	0.752739	rs57234495	MAD1L1	0	intronic	0.396	4	2	15	1	1	0	4.536e-05	-4.07833	-0.0256	0.0063	0.00043	-3.52095	-0.00521202	0.00148057	TRUE
57	7	rs11764337	1892309	rs4332037	1950809	rs3823624	0.0207983	0.739806	T	C	0.2137	0.73808	rs57234495	MAD1L1	0	intronic	11.55	5	3	15	1	1	0	4.731e-05	-4.06853	-0.0255	0.0063	0.00036	-3.56779	-0.00528764	0.00148133	TRUE
57	7	rs56256289	1892529	rs4332037	1950809	rs3823624	0.0211751	0.739806	T	C	0.2137	0.73808	rs57234495	MAD1L1	0	intronic	0.24	5	3	15	1	1	0	5.147e-05	-4.04885	-0.0254	0.0063	0.00037	-3.56061	-0.00527962	0.00148156	TRUE
57	7	rs62435134	1895463	rs4332037	1950809	rs3823624	0.0145669	0.763452	G	T	0.2107	0.761883	rs57234495	MAD1L1	0	intronic	5.42	4	2	15	1	1	0	6.693e-05	-3.98694	-0.0252	0.0063	0.00021	-3.70667	-0.00553319	0.00149278	TRUE
57	7	rs11763813	1896690	rs4332037	1950809	rs3823624	0.0135812	0.786219	T	C	0.2087	0.78488	rs57234495	MAD1L1	0	intronic	0.01	4	2	15	1	1	0	7.702e-05	-3.95349	-0.0251	0.0063	0.00019	-3.73195	-0.00555351	0.00149029	TRUE
57	7	rs28432248	1897761	rs4332037	1950809	rs3823624	0.0184357	0.767596	C	T	0.2068	0.754752	rs57234495	MAD1L1	0	intronic	13.57	5	4	15	1	1	0	4.482e-05	-4.08112	-0.0262	0.0064	0.0003	-3.6153	-0.00550204	0.00152009	TRUE
57	7	rs11770148	1899447	rs4332037	1950809	rs3823624	0.012235	0.823882	G	A	0.1958	0.859346	rs57234495	MAD1L1	0	intronic	0.501	5	4	15	1	1	0	0.0001186	-3.849	-0.0253	0.0066	0.00011	-3.8674	-0.00589385	0.00152388	TRUE
57	7	rs57234495	1906466	rs4332037	1950809	rs3823624	0.0105785	0.824534	A	G	0.1938	1	rs57234495	MAD1L1	0	intronic	0.79	5	4	15	1	1	1	5.769e-05	-4.02207	-0.026	0.0065	0.00013	-3.82646	-0.00579356	0.00151652	TRUE
57	7	rs113738103	1911003	rs4332037	1950809	rs3823624	0.0831443	0.744768	T	C	0.1948	0.851464	rs57234495	MAD1L1	0	intronic	5.576	6	4	15	1	1	1	0.0001599	-3.77517	-0.0249	0.0066	0.0034	-2.92905	-0.00455479	0.00155336	TRUE
57	7	rs62435159	1911281	rs4332037	1950809	rs3823624	0.0756554	0.64521	A	G	0.2326	0.765494	rs57234495	MAD1L1	0	intronic	1.017	5	4	15	1	1	1	0.002494	-3.02407	-0.0182	0.006	0.00055	-3.45514	-0.00488067	0.00141263	TRUE
57	7	rs11973114	1913270	rs4332037	1950809	rs3823624	0.0179023	0.827613	A	G	0.1978	0.87463	rs57234495	MAD1L1	0	intronic	1.369	5	4	15	1	1	1	0.0002332	-3.68004	-0.0244	0.0066	7.7e-05	-3.95355	-0.00614272	0.00155353	TRUE
57	7	rs55934553	1914059	rs4332037	1950809	rs3823624	0.0283116	0.823285	C	T	0.2097	0.892772	rs57234495	MAD1L1	0	intronic	5.554	5	1	15	1	1	1	0.0001282	-3.82989	-0.024	0.0063	0.00058	-3.4408	-0.00513138	0.00149192	TRUE
57	7	rs60238952	1914350	rs4332037	1950809	rs3823624	0.075569	0.688826	G	A	0.2396	0.737345	rs57234495	MAD1L1	0	intronic	4.789	2b	4	15	1	1	1	0.001468	-3.18094	-0.019	0.006	0.0011	-3.26362	-0.00452071	0.00138845	TRUE
57	7	rs4719331	1914679	rs4332037	1950809	rs3823624	0.0269835	0.823285	C	A	0.2097	0.892772	rs57234495	MAD1L1	0	intronic	1.986	4	2	15	1	1	1	0.0001334	-3.8201	-0.024	0.0063	0.00054	-3.46009	-0.0052218	0.00150872	TRUE
57	7	rs4719332	1914681	rs4332037	1950809	rs3823624	0.0279838	0.823285	A	G	0.2097	0.892772	rs57234495	MAD1L1	0	intronic	1.567	4	2	15	1	1	1	0.0001261	-3.83395	-0.024	0.0063	0.00057	-3.4455	-0.00519471	0.0015084	TRUE
57	7	rs7788921	1915282	rs4332037	1950809	rs3823624	0.0307477	0.823285	A	C	0.2097	0.892772	rs57234495	MAD1L1	0	intronic	1.679	4	2	15	1	1	1	0.0001159	-3.85464	-0.0241	0.0063	0.00066	-3.40568	-0.00508333	0.00149244	TRUE
57	7	rs7791637	1915423	rs4332037	1950809	rs3823624	0.0286339	0.853221	A	G	0.2038	0.925396	rs57234495	MAD1L1	0	intronic	1.458	2b	1	15	1	1	1	4.112e-05	-4.10109	-0.0258	0.0063	0.00059	-3.43617	-0.0051411	0.00149674	TRUE
57	7	rs11770612	1915493	rs4332037	1950809	rs3823624	0.0307477	0.823285	C	A	0.2097	0.892772	rs57234495	MAD1L1	0	intronic	4.071	4	1	15	1	1	1	0.0001075	-3.87301	-0.0243	0.0063	0.00066	-3.40568	-0.00508593	0.00149258	TRUE
57	7	rs138324521	1917144	rs4332037	1950809	rs3823624	0.00697382	0.903831	T	C	0.1928	0.915931	rs57234495	MAD1L1	0	intronic	11.47	5	5	15	1	0	1	4.339e-05	-4.08865	-0.0266	0.0065	6.5e-05	-3.99388	-0.00617819	0.0015463	TRUE
57	7	rs4721142	1918079	rs4332037	1950809	rs3823624	0.0289507	0.859575	C	T	0.2048	0.919503	rs57234495	MAD1L1	0	intronic	4.305	5	4	5	1	1	1	4.251e-05	-4.0934	-0.0257	0.0063	0.0006	-3.43161	-0.00513256	0.00149592	TRUE
57	7	rs34040190	1920356	rs4332037	1950809	rs3823624	0.00753269	0.910024	A	G	0.1918	0.92225	rs57234495	MAD1L1	0	intronic	0.904	5	4	15	1	1	0	4.989e-05	-4.05614	-0.0262	0.0065	7.2e-05	-3.96958	-0.00612597	0.00154275	TRUE
57	7	rs10278591	1921362	rs4332037	1950809	rs3823624	0.0391854	0.828539	T	C	0.2087	0.898351	rs57234495	MAD1L1	0	intronic	1.434	5	4	5	1	1	0	0.0001163	-3.8538	-0.0241	0.0063	0.00097	-3.29909	-0.0049149	0.00148958	TRUE
57	7	rs62436669	1926636	rs4332037	1950809	rs3823624	0.0135812	0.923245	A	G	0.1938	0.89781	rs57234495	MAD1L1	0	intronic	2.048	4	3	5	1	1	0	4.869e-05	-4.06183	-0.0263	0.0065	0.00019	-3.73195	-0.00574074	0.00153594	TRUE
57	7	rs73048106	1929019	rs4332037	1950809	rs3823624	0.00697547	0.910024	T	G	0.1918	0.909588	rs57234495	MAD1L1	0	intronic	1.948	5	4	5	1	1	0	4.136e-05	-4.09975	-0.0265	0.0065	7e-05	-3.97629	-0.00613935	0.00154335	TRUE
57	7	rs12113633	1932936	rs4332037	1950809	rs3823624	0.0446377	0.923245	A	G	0.1938	0.89781	rs57234495	MAD1L1	0	intronic	1.199	5	4	5	1	0	1	5.848e-05	-4.01886	-0.0262	0.0065	0.0012	-3.23888	-0.00527184	0.00163124	TRUE
57	7	rs6951956	1934131	rs4332037	1950809	rs3823624	0.0486015	0.762953	A	G	0.2256	0.707941	rs57234495	MAD1L1	0	intronic	1.021	5	4	5	1	1	1	0.001375	-3.19985	-0.0192	0.006	0.00029	-3.62407	-0.00512041	0.00141208	TRUE
57	7	rs7791299	1935598	rs4332037	1950809	rs3823624	0.0184357	0.937114	C	T	0.1958	0.83933	rs57234495	MAD1L1	0	intronic	2.096	5	2	5	1	1	1	2.999e-05	-4.17354	-0.0267	0.0064	0.0003	-3.6153	-0.00550499	0.00152174	TRUE
57	7	rs7791899	1935988	rs4332037	1950809	rs3823624	0.0131311	0.955142	C	T	0.1928	0.855728	rs57234495	MAD1L1	0	intronic	0.544	5	4	5	1	1	1	3.703e-05	-4.12527	-0.0266	0.0064	0.00018	-3.74555	-0.00570862	0.00152486	TRUE
57	7	rs62442895	1936938	rs4332037	1950809	rs3823624	0.0158852	0.961573	A	G	0.1938	0.861876	rs57234495	MAD1L1	0	intronic	1.396	5	4	4	1	1	1	3.735e-05	-4.12329	-0.0265	0.0064	0.00024	-3.6727	-0.00558846	0.00152216	TRUE
57	7	rs10267593	1937261	rs4332037	1950809	rs3823624	0.0158852	0.937114	A	G	0.1958	0.83933	rs57234495	MAD1L1	0	intronic	3.1	5	4	4	1	1	1	3.34e-05	-4.14895	-0.0265	0.0064	0.00024	-3.6727	-0.00561591	0.00153001	TRUE
57	7	rs7807014	1939021	rs4332037	1950809	rs3823624	0.0150261	0.961573	C	T	0.1938	0.861876	rs57234495	MAD1L1	0	intronic	4.041	4	2	5	1	1	1	3.976e-05	-4.10887	-0.0265	0.0064	0.00022	-3.69487	-0.00562822	0.00152168	TRUE
57	7	rs11771828	1941003	rs4332037	1950809	rs3823624	0.0150261	0.961573	C	T	0.1938	0.861876	rs57234495	MAD1L1	0	intronic	6.103	5	4	5	1	1	1	3.98e-05	-4.10864	-0.0265	0.0064	0.00022	-3.69487	-0.00562991	0.00152334	TRUE
57	7	rs11767515	1941051	rs4332037	1950809	rs3823624	0.0131311	0.955142	T	C	0.1928	0.86784	rs57234495	MAD1L1	0	intronic	2.379	5	4	5	1	1	1	4.072e-05	-4.10336	-0.0264	0.0064	0.00018	-3.74555	-0.00571844	0.00152561	TRUE
57	7	rs28393635	1943547	rs4332037	1950809	rs3823624	0.0158852	0.908148	A	C	0.2048	0.796034	rs57234495	MAD1L1	0	intronic	1.504	6	4	5	1	0	1	7.447e-05	-3.96153	-0.0259	0.0065	0.00024	-3.6727	-0.00559009	0.00152058	TRUE
57	7	rs142237080	1943774	rs4332037	1950809	rs3823624	0.0112136	0.883703	A	G	0.1819	0.830729	rs57234495	MAD1L1	0	intronic	5.907	6	4	5	1	1	1	0.0001013	-3.88746	-0.0257	0.0066	0.00011	-3.8674	-0.00611698	0.00158469	TRUE
57	7	rs11767040	1945468	rs4332037	1950809	rs3823624	0.00943397	0.942497	T	C	0.1928	0.86784	rs57234495	MAD1L1	0	intronic	1.368	6	4	5	1	1	1	5.998e-05	-4.01289	-0.0258	0.0064	0.00011	-3.8674	-0.00593541	0.00153134	TRUE
57	7	rs62442899	1948454	rs4332037	1950809	rs3823624	0.00704549	0.967482	T	C	0.1889	0.841421	rs57234495	MAD1L1	0	intronic	3.241	2b	4	5	1	1	1	3.239e-05	-4.15598	-0.0268	0.0064	7.1e-05	-3.97291	-0.00600855	0.00151252	TRUE
57	7	rs10240470	1949971	rs4332037	1950809	rs3823624	0.0150261	0.987039	G	T	0.1938	0.836712	rs57234495	MAD1L1	0	intronic	0.014	5	4	5	1	1	1	2.783e-05	-4.19053	-0.0271	0.0065	0.00022	-3.69487	-0.00559331	0.00151434	TRUE
57	7	rs4332037	1950809	rs4332037	1950809	rs3823624	0.00715776	1	T	C	0.1918	0.824534	rs57234495	MAD1L1	0	intronic	0.289	5	4	5	1	1	1	4.543e-05	-4.07797	-0.0262	0.0064	6.2e-05	-4.00507	-0.00604319	0.00150927	TRUE
57	7	rs6461009	1952139	rs4332037	1950809	rs3823624	0.0109382	0.974307	T	C	0.1958	0.813197	rs57234495	MAD1L1	0	intronic	0.202	2b	2	5	1	1	1	9.692e-05	-3.89818	-0.0253	0.0065	7.9e-05	-3.94741	-0.00594874	0.00150677	TRUE
57	7	rs62442903	1953416	rs4332037	1950809	rs3823624	0.0167648	0.809719	A	G	0.2237	0.697813	rs57234495	MAD1L1	0	intronic	1.153	5	2	5	1	1	1	0.0002069	-3.71044	-0.0234	0.0063	0.00026	-3.6522	-0.00528212	0.00144712	TRUE
57	7	rs4721188	1953615	rs4332037	1950809	rs3823624	0.0177932	0.809719	G	A	0.2237	0.687262	rs57234495	MAD1L1	0	intronic	1.956	5	2	5	1	1	1	0.0002306	-3.6829	-0.0232	0.0063	0.00023	-3.68356	-0.00533076	0.00144582	TRUE
57	7	rs28728306	1961814	rs4332037	1950809	rs3823624	0.00863304	0.929438	A	C	0.1928	0.866901	rs57234495	MAD1L1	0	intronic	0.185	2a	1	5	1	1	0	1.193e-05	-4.37886	-0.0285	0.0065	9.6e-05	-3.90049	-0.00605519	0.00155259	TRUE
57	7	rs73050128	1961882	rs4332037	1950809	rs3823624	0.00869401	0.929438	A	C	0.1928	0.866901	rs57234495	MAD1L1	0	intronic	4.345	4	1	5	1	1	0	1.234e-05	-4.37149	-0.0284	0.0065	9.7e-05	-3.89798	-0.00605183	0.00155288	TRUE
57	7	rs10268609	1962163	rs4332037	1950809	rs3823624	0.00787552	0.942078	G	T	0.1928	0.866901	rs57234495	MAD1L1	0	intronic	1.688	2b	2	5	1	1	0	9.533e-06	-4.4275	-0.0287	0.0065	8.4e-05	-3.93269	-0.00610375	0.00155178	TRUE
57	7	rs60595248	1967731	rs4332037	1950809	rs3823624	0.0225872	0.757585	A	G	0.2237	0.681233	rs57234495	MAD1L1	0	intronic	0.191	5	5	5	1	0	0	6.286e-05	-4.00181	-0.0245	0.0061	0.00041	-3.53356	-0.00506715	0.0014349	TRUE
57	7	rs78443464	1970229	rs4332037	1950809	rs3823624	0.0240416	0.744132	T	C	0.2247	0.668874	rs57234495	MAD1L1	0	intronic	1.715	5	4	5	1	0	0	4.869e-05	-4.06183	-0.0249	0.0061	0.00045	-3.50888	-0.00502487	0.00143262	TRUE
57	7	rs62442913	1970649	rs4332037	1950809	rs3823624	0.0240416	0.739606	A	G	0.2256	0.67473	rs57234495	MAD1L1	0	intronic	0.286	5	4	5	1	0	0	4.799e-05	-4.06521	-0.025	0.0062	0.00045	-3.50888	-0.00502692	0.00143268	TRUE
57	7	rs61409925	1971226	rs4332037	1950809	rs3823624	0.0188186	0.738009	A	G	0.2237	0.663056	rs57234495	MAD1L1	0	intronic	0.079	5	4	5	1	0	0	4.234e-05	-4.09433	-0.0252	0.0061	0.00031	-3.6068	-0.0051797	0.00143627	TRUE
57	7	rs56093134	1973970	rs4332037	1950809	rs3823624	0.0100179	0.772994	T	C	0.2197	0.727095	rs57234495	MAD1L1	0	intronic	3.678	5	4	5	1	1	0	5.662e-05	-4.02647	-0.0256	0.0064	0.00012	-3.84613	-0.00566284	0.00147447	TRUE
57	7	rs113917824	1977294	rs4332037	1950809	rs3823624	0.0150261	0.774855	A	G	0.2167	0.717774	rs57234495	MAD1L1	0	intronic	0.052	5	1	5	1	1	0	3.168e-05	-4.16104	-0.0268	0.0065	0.00022	-3.69487	-0.00545344	0.00147379	TRUE
57	7	rs56259105	1978002	rs4332037	1950809	rs3823624	0.0105785	0.752743	C	T	0.2197	0.718329	rs57234495	MAD1L1	0	intronic	9.213	4	1	5	1	1	0	4.133e-05	-4.09992	-0.0261	0.0064	0.00013	-3.82646	-0.00562694	0.0014709	TRUE
57	7	rs62442924	1989976	rs4332037	1950809	rs3823624	0.00455909	0.70776	T	C	0.2197	0.787329	rs3823624	MAD1L1	0	intronic	3.07	5	4	5	1	1	0	2.034e-05	-4.26113	-0.0265	0.0062	2.4e-06	-4.71645	-0.00686745	0.00145501	TRUE
57	7	rs11768212	1992582	rs4332037	1950809	rs3823624	0.00806465	0.600424	C	A	0.2396	0.705231	rs3823624	MAD1L1	0	intronic	2.047	5	4	5	1	1	0	5.626e-05	-4.02797	-0.0246	0.0061	1.4e-06	-4.825	-0.00681684	0.00141253	TRUE
57	7	rs11773627	2002733	rs4332037	1950809	rs3823624	0.00434978	0.678135	C	T	0.2247	0.795255	rs3823624	MAD1L1	0	intronic	1.604	7	4	5	1	1	0	1.876e-05	-4.27916	-0.0264	0.0062	3.3e-06	-4.65121	-0.00675472	0.00145253	TRUE
57	7	rs62442944	2015047	rs4332037	1950809	rs3823624	0.00661933	0.721268	G	T	0.2167	0.855062	rs3823624	MAD1L1	0	intronic	3.32	5	4	5	1	1	0	3.968e-05	-4.10934	-0.0257	0.0062	4.7e-06	-4.57775	-0.00673704	0.00147237	TRUE
57	7	rs3996329	2018870	rs3823624	2110346	rs3823624	0.0141886	0.62639	A	G	0.1899	0.62639	rs3823624	MAD1L1	0	intronic	0.422	NA	4	5	1	1	0	0.0001544	-3.78388	-0.0253	0.0067	9.5e-05	-3.90302	-0.00636873	0.00163147	TRUE
57	7	rs55790766	2021248	rs4332037	1950809	rs3823624	0.0150448	0.692578	T	C	0.2157	0.892264	rs3823624	MAD1L1	0	intronic	0.048	5	5	5	1	1	1	0.000171	-3.7584	-0.0234	0.0062	7.1e-07	-4.95861	-0.00732739	0.00147735	TRUE
57	7	rs34809719	2028968	rs4332037	1950809	rs3823624	0.015609	0.684589	T	G	0.2157	0.892925	rs3823624	MAD1L1	0	intronic	0.621	5	4	5	1	1	1	0.0001829	-3.74153	-0.0233	0.0062	8.5e-07	-4.92352	-0.00726006	0.00147437	TRUE
57	7	rs11764590	2032803	rs4332037	1950809	rs3823624	0.0157769	0.678886	T	C	0.2147	0.887292	rs3823624	MAD1L1	0	intronic	1.974	5	2	5	1	1	0	0.0001866	-3.7365	-0.0232	0.0062	5.6e-07	-5.00452	-0.00737917	0.00147489	TRUE
57	7	rs56305291	2048706	rs4332037	1950809	rs3823624	0.011287	0.629212	G	A	0.2147	0.93166	rs3823624	MAD1L1	0	intronic	1.891	5	2	5	1	1	1	0.0001025	-3.8846	-0.0242	0.0062	1.5e-07	-5.25256	-0.00780525	0.00148639	TRUE
57	7	rs56180486	2050747	rs4332037	1950809	rs3823624	0.0113354	0.623735	T	C	0.2137	0.937172	rs3823624	MAD1L1	0	intronic	0.254	5	4	5	1	1	1	0.0001033	-3.88271	-0.0243	0.0063	1.7e-07	-5.22947	-0.00777353	0.00148616	TRUE
57	7	rs62444881	2052318	rs4332037	1950809	rs3823624	0.0100495	0.638574	T	C	0.2097	0.925248	rs3823624	MAD1L1	0	intronic	1.253	5	4	5	1	1	1	8.346e-05	-3.93424	-0.0245	0.0062	9.9e-08	-5.32855	-0.00794555	0.00149119	TRUE
57	7	rs3996325	2053747	rs3823624	2110346	rs3823624	0.0935557	0.738828	C	T	0.2565	0.738828	rs3823624	MAD1L1	0	intronic	3.05	NA	4	5	1	1	1	0.004358	-2.85101	-0.0163	0.0057	1.3e-06	-4.83975	-0.006512	0.00134527	TRUE
57	7	rs55988458	2059761	rs4332037	1950809	rs3823624	0.00891876	0.625526	A	G	0.2127	0.976765	rs3823624	MAD1L1	0	intronic	0.109	4	1	7	1	1	1	6.762e-05	-3.98451	-0.0248	0.0062	8.2e-08	-5.36267	-0.00798579	0.00148913	TRUE
57	7	rs56016347	2060126	rs4332037	1950809	rs3823624	0.00884752	0.625526	T	C	0.2127	0.976765	rs3823624	MAD1L1	0	intronic	3.679	4	1	7	1	1	1	6.661e-05	-3.98808	-0.0248	0.0062	7.9e-08	-5.3694	-0.00799661	0.00148907	TRUE
57	7	rs11762545	2060775	rs4332037	1950809	rs3823624	0.00884404	0.625526	T	C	0.2127	0.976765	rs3823624	MAD1L1	0	intronic	6.326	5	2	15	1	1	1	6.656e-05	-3.98826	-0.0248	0.0062	7.4e-08	-5.38118	-0.00801104	0.00148887	TRUE
57	7	rs11762636	2061111	rs4332037	1950809	rs3823624	0.00883428	0.625526	A	C	0.2127	0.976765	rs3823624	MAD1L1	0	intronic	1.106	2b	5	15	1	1	1	6.642e-05	-3.98876	-0.0248	0.0062	7.5e-08	-5.37876	-0.00800726	0.00148889	TRUE
57	7	rs4721321	2068470	rs3823624	2110346	rs3823624	0.0503999	0.753939	G	A	0.2575	0.753939	rs3823624	MAD1L1	0	intronic	4.56	4	5	9	1	1	1	0.001469	-3.18074	-0.0181	0.0057	2e-06	-4.75342	-0.00639777	0.00134539	TRUE
57	7	rs55773130	2070554	rs4332037	1950809	rs3823624	0.00719722	0.625526	C	T	0.2127	0.976765	rs3823624	MAD1L1	0	intronic	0.889	5	4	15	1	1	0	4.588e-05	-4.07568	-0.0253	0.0062	3e-07	-5.12345	-0.00762678	0.00148804	TRUE
57	7	rs55952733	2070680	rs4332037	1950809	rs3823624	0.00719547	0.625526	A	G	0.2127	0.976765	rs3823624	MAD1L1	0	intronic	0.509	3a	2	15	1	1	0	4.586e-05	-4.07578	-0.0253	0.0062	3e-07	-5.12345	-0.0076278	0.00148798	TRUE
57	7	rs55993248	2071132	rs4332037	1950809	rs3823624	0.00948813	0.669448	G	A	0.2197	0.93864	rs3823624	MAD1L1	0	intronic	16.12	4	4	7	1	1	0	7.518e-05	-3.95927	-0.0244	0.0062	1.3e-06	-4.83975	-0.00712478	0.00147161	TRUE
57	7	rs4470910	2071723	rs4332037	1950809	rs3823624	0.00730399	0.625526	T	C	0.2127	0.976765	rs3823624	MAD1L1	0	intronic	0.016	2b	4	7	1	1	0	4.712e-05	-4.06947	-0.0253	0.0062	3.3e-07	-5.10545	-0.0076009	0.0014882	TRUE
57	7	rs28528997	2074122	rs4332037	1950809	rs3823624	0.00957039	0.669448	G	A	0.2197	0.93864	rs3823624	MAD1L1	0	intronic	2.882	7	5	5	1	1	0	7.634e-05	-3.95561	-0.0244	0.0062	7.5e-07	-4.94795	-0.00728281	0.00147152	TRUE
57	7	rs1533827	2074290	rs4332037	1950809	rs3823624	0.00888703	0.669448	T	C	0.2197	0.93864	rs3823624	MAD1L1	0	intronic	3.563	5	5	5	1	1	0	6.718e-05	-3.98606	-0.0246	0.0062	7.8e-07	-4.94031	-0.00726906	0.0014714	TRUE
57	7	rs11772463	2078132	rs3823624	2110346	rs3823624	0.0632259	0.675698	C	A	0.173	0.675698	rs3823624	MAD1L1	0	intronic	4.505	3a	1	5	1	1	0	0.002196	-3.06236	-0.0205	0.0067	5.9e-06	-4.52994	-0.00733144	0.00161823	TRUE
57	7	rs56226325	2078981	rs3823624	2110346	rs3823624	0.0753349	0.675698	T	C	0.173	0.675698	rs3823624	MAD1L1	0	intronic	0.269	5	2	5	1	1	0	0.002984	-2.96938	-0.0198	0.0067	3.9e-06	-4.61664	-0.00731342	0.00158453	TRUE
57	7	rs3996323	2079428	rs3823624	2110346	rs3823624	0.0506212	0.730944	T	G	0.2644	0.730944	rs3823624	MAD1L1	0	intronic	2.269	NA	4	5	1	1	0	0.001481	-3.17838	-0.0181	0.0057	2.7e-06	-4.69241	-0.00626772	0.00133542	TRUE
57	7	rs11763750	2080114	rs4332037	1950809	rs3823624	0.0090374	0.669448	A	G	0.2197	0.93864	rs3823624	MAD1L1	0	intronic	0.746	5	4	5	1	1	1	6.913e-05	-3.97926	-0.0246	0.0062	4.4e-07	-5.05078	-0.00743583	0.00147221	TRUE
57	7	rs11766468	2082604	rs3823624	2110346	rs3823624	0.0912017	0.653009	A	G	0.168	0.653009	rs3823624	MAD1L1	0	intronic	5.408	4	4	5	1	1	1	0.004161	-2.86569	-0.0192	0.0067	5.8e-06	-4.53355	-0.00732148	0.00161538	TRUE
57	7	rs1533829	2082841	rs3823624	2110346	rs3823624	0.0599436	0.723476	G	A	0.2604	0.723476	rs3823624	MAD1L1	0	intronic	2.984	NA	4	5	1	1	1	0.002005	-3.08949	-0.0176	0.0057	4.1e-06	-4.60625	-0.00619494	0.00134426	TRUE
57	7	rs62444906	2083161	rs3823624	2110346	rs3823624	0.0910425	0.653009	T	G	0.168	0.653009	rs3823624	MAD1L1	0	intronic	1.264	5	4	5	1	1	1	0.004148	-2.86668	-0.0192	0.0067	7.2e-06	-4.48769	-0.007252	0.00161623	TRUE
57	7	rs62444907	2083267	rs3823624	2110346	rs3823624	0.0886438	0.665316	T	C	0.173	0.665316	rs3823624	MAD1L1	0	intronic	1.213	5	4	5	1	1	1	0.003957	-2.88157	-0.0192	0.0067	5.2e-06	-4.55655	-0.00725108	0.00159068	TRUE
57	7	rs10241537	2083358	rs3823624	2110346	rs3823624	0.0555199	0.730944	G	A	0.2644	0.730944	rs3823624	MAD1L1	0	intronic	1.773	5	4	5	1	1	1	0.001743	-3.13085	-0.0178	0.0057	3.5e-06	-4.63906	-0.00619646	0.00133589	TRUE
57	7	rs7797112	2085165	rs3823624	2110346	rs3823624	0.0594513	0.709076	C	T	0.2684	0.709076	rs3823624	MAD1L1	0	intronic	4.154	5	4	5	1	1	1	0.001974	-3.09412	-0.0175	0.0057	2.2e-06	-4.73413	-0.00627223	0.00132491	TRUE
57	7	rs7801349	2085553	rs3823624	2110346	rs3823624	0.0629219	0.709076	C	T	0.2684	0.709076	rs3823624	MAD1L1	0	intronic	2.866	5	4	5	1	1	1	0.002178	-3.06482	-0.0173	0.0057	2.3e-06	-4.7251	-0.00626518	0.00132476	TRUE
57	7	rs10235664	2086814	rs3823624	2110346	rs3823624	0.0619074	0.705498	C	T	0.2694	0.705498	rs3823624	MAD1L1	0	intronic	0.399	5	1	5	1	1	1	0.002119	-3.07303	-0.0174	0.0057	1.9e-06	-4.76378	-0.00630924	0.00132462	TRUE
57	7	rs10276536	2086960	rs3823624	2110346	rs3823624	0.05692	0.730944	T	C	0.2644	0.730944	rs3823624	MAD1L1	0	intronic	3.567	1f	1	5	1	1	1	0.001822	-3.11781	-0.0177	0.0057	3.8e-06	-4.62203	-0.00617242	0.00133602	TRUE
57	7	rs9639202	2087315	rs3823624	2110346	rs3823624	0.0846742	0.67696	A	G	0.171	0.67696	rs3823624	MAD1L1	0	intronic	0.209	5	2	5	1	1	1	0.00366	-2.90607	-0.0194	0.0067	4.9e-06	-4.56902	-0.00729436	0.00159658	TRUE
57	7	rs55770986	2087823	rs3823624	2110346	rs3823624	0.085337	0.671109	C	T	0.172	0.671109	rs3823624	MAD1L1	0	intronic	8.038	5	4	5	1	1	1	0.003708	-2.90199	-0.0194	0.0067	5.4e-06	-4.54862	-0.00725973	0.00159641	TRUE
57	7	rs9969125	2088460	rs3823624	2110346	rs3823624	0.0847297	0.671109	T	C	0.172	0.671109	rs3823624	MAD1L1	0	intronic	2.925	5	5	5	1	1	1	0.003664	-2.90573	-0.0194	0.0067	5.4e-06	-4.54862	-0.00726223	0.00159618	TRUE
57	7	rs7787359	2090849	rs3823624	2110346	rs3823624	0.0648228	0.730944	G	A	0.2644	0.730944	rs3823624	MAD1L1	0	intronic	0.924	5	4	5	1	1	0	0.002293	-3.0494	-0.0174	0.0057	4.6e-06	-4.58225	-0.00612004	0.00133617	TRUE
57	7	rs56289396	2091415	rs3823624	2110346	rs3823624	0.073418	0.68287	A	G	0.17	0.68287	rs3823624	MAD1L1	0	intronic	0.34	5	4	5	1	1	0	0.002855	-2.98293	-0.0199	0.0067	1.1e-05	-4.39652	-0.00702019	0.00159678	TRUE
57	7	rs55893771	2096255	rs3823624	2110346	rs3823624	0.0665078	0.705808	T	C	0.159	0.705808	rs3823624	MAD1L1	0	intronic	1.501	5	4	5	1	1	0	0.0024	-3.03567	-0.0207	0.0068	8.5e-07	-4.92352	-0.00808843	0.00164309	TRUE
57	7	rs6972969	2099331	rs3823624	2110346	rs3823624	0.0464627	0.76181	G	A	0.2555	0.76181	rs3823624	MAD1L1	0	intronic	6.374	5	4	5	1	1	0	0.001271	-3.22245	-0.0185	0.0057	3.1e-06	-4.66408	-0.00627354	0.00134498	TRUE
57	7	rs6977161	2099361	rs3823624	2110346	rs3823624	0.0476761	0.76181	C	T	0.2555	0.76181	rs3823624	MAD1L1	0	intronic	3.529	5	4	5	1	1	0	0.001329	-3.20964	-0.0184	0.0057	3e-06	-4.67082	-0.00627855	0.0013449	TRUE
57	7	rs60626033	2099719	rs3823624	2110346	rs3823624	0.0454603	0.767469	G	A	0.2565	0.767469	rs3823624	MAD1L1	0	intronic	1.42	4	4	8	1	1	0	0.001225	-3.23299	-0.0186	0.0057	2.6e-06	-4.70013	-0.00633079	0.00134613	TRUE
57	7	rs6461115	2103668	rs3823624	2110346	rs3823624	0.0482632	0.813932	G	A	0.2445	0.813932	rs3823624	MAD1L1	0	intronic	1.402	4	4	5	1	1	0	0.001358	-3.20343	-0.0189	0.0059	2.6e-07	-5.15035	-0.00711881	0.00138163	TRUE
57	7	rs55810445	2103739	rs3823624	2110346	rs3823624	0.03355	0.740332	T	C	0.164	0.740332	rs3823624	MAD1L1	0	intronic	0.522	4	4	5	1	1	0	0.0007141	-3.38411	-0.0229	0.0068	1e-06	-4.89164	-0.00786583	0.00160841	TRUE
57	7	rs11760737	2104055	rs3823624	2110346	rs3823624	0.0410972	0.740332	C	T	0.164	0.740332	rs3823624	MAD1L1	0	intronic	0.821	5	4	5	1	1	0	0.00102	-3.28495	-0.0223	0.0068	1.4e-06	-4.825	-0.00775525	0.00160749	TRUE
57	7	rs11773643	2104063	rs3823624	2110346	rs3823624	0.0556284	0.813932	G	A	0.2445	0.813932	rs3823624	MAD1L1	0	intronic	4.396	5	4	5	1	1	0	0.001749	-3.12984	-0.0185	0.0059	3.4e-07	-5.09981	-0.0070489	0.00138183	TRUE
57	7	rs56072378	2104364	rs3823624	2110346	rs3823624	0.0452375	0.813932	G	A	0.2445	0.813932	rs3823624	MAD1L1	0	intronic	0.889	4	4	5	1	1	0	0.001215	-3.23534	-0.0191	0.0059	3.6e-07	-5.08898	-0.00703556	0.00138194	TRUE
57	7	rs4721359	2104951	rs3823624	2110346	rs3823624	0.046377	0.76181	G	A	0.2555	0.76181	rs3823624	MAD1L1	0	intronic	0.252	5	4	5	1	1	0	0.001267	-3.22335	-0.0185	0.0057	2e-06	-4.75342	-0.00639282	0.00134451	TRUE
57	7	rs55860148	2105594	rs3823624	2110346	rs3823624	0.0584597	0.812579	A	G	0.2425	0.812579	rs3823624	MAD1L1	0	intronic	13.36	5	2	5	1	1	0	0.001913	-3.10342	-0.0183	0.0059	3.2e-07	-5.11127	-0.007076	0.00138371	TRUE
57	7	rs4719416	2106608	rs3823624	2110346	rs3823624	0.00555753	0.923371	A	G	0.2227	0.923371	rs3823624	MAD1L1	0	intronic	1.032	5	4	5	1	1	0	2.897e-05	-4.18142	-0.0254	0.0061	2.2e-06	-4.73413	-0.00681453	0.00143929	TRUE
57	7	rs34571717	2106855	rs3823624	2110346	rs3823624	0.0424408	0.753939	C	T	0.2575	0.753939	rs3823624	MAD1L1	0	intronic	3.044	5	4	5	1	0	0	0.00108	-3.26881	-0.0211	0.0065	2.5e-06	-4.70813	-0.00634438	0.00134782	TRUE
57	7	rs34731055	2106928	rs4332037	1950809	rs3823624	0.00752948	0.616459	T	C	0.2097	0.982438	rs3823624	MAD1L1	0	intronic	1.811	5	4	5	1	1	0	4.985e-05	-4.05633	-0.0256	0.0063	1.8e-07	-5.21889	-0.0077848	0.00149095	TRUE
57	7	rs62444917	2107262	rs3823624	2110346	rs3823624	0.0446813	0.803934	C	A	0.2445	0.803934	rs3823624	MAD1L1	0	intronic	3.156	5	4	5	1	1	0	0.001188	-3.24175	-0.0192	0.0059	3.2e-07	-5.11127	-0.00706675	0.00138287	TRUE
57	7	rs55789728	2107649	rs3823624	2110346	rs3823624	0.0434212	0.812501	G	A	0.2445	0.812501	rs3823624	MAD1L1	0	intronic	4.026	5	4	4	1	1	0	0.001126	-3.25699	-0.0192	0.0059	3.5e-07	-5.09432	-0.00705468	0.00138459	TRUE
57	7	rs62444919	2109499	rs4332037	1950809	rs3823624	0.00388704	0.603862	T	C	0.2087	0.988351	rs3823624	MAD1L1	0	intronic	1.186	5	4	5	1	1	0	1.533e-05	-4.32389	-0.0272	0.0063	1.8e-07	-5.21889	-0.00780624	0.00149584	TRUE
57	7	rs3823624	2110346	rs4332037	1950809	rs3823624	0.00321134	0.60496	C	T	0.2107	1	rs3823624	MAD1L1	0	intronic	3.751	5	4	5	1	1	1	1.096e-05	-4.39731	-0.0276	0.0063	1.7e-07	-5.22947	-0.00780308	0.00149242	TRUE
57	7	rs17734969	2110517	rs3823624	2110346	rs3823624	0.0449763	0.814273	C	T	0.2396	0.814273	rs3823624	MAD1L1	0	intronic	0.945	5	2	5	1	1	1	0.001203	-3.23817	-0.0192	0.0059	3.2e-07	-5.11127	-0.00710311	0.0013902	TRUE
57	7	rs1639906	2219966	rs1637750	2227811	rs3823624	0.0645952	0.964605	T	C	0.3936	0.964605	rs1637750	MAD1L1	0	intronic	3.559	5	4	5	1	1	1	0.0002108	-3.70571	-0.0189	0.0051	0.0022	-3.06181	-0.00362395	0.0011846	TRUE
57	7	rs1637759	2220053	rs1637750	2227811	rs3823624	0.0609008	0.968422	C	T	0.3946	0.968422	rs1637750	MAD1L1	0	intronic	0.212	NA	4	5	1	1	1	6.248e-05	-4.00324	-0.0206	0.0051	0.002	-3.09023	-0.00366141	0.00118415	TRUE
57	7	rs1637750	2227811	rs1637750	2227811	rs3823624	0.0313105	1	G	A	0.4006	1	rs1637750	MAD1L1	0	intronic	10	7	4	5	1	1	1	0.0003609	-3.56714	-0.0182	0.0051	0.00068	-3.39752	-0.0040125	0.00118093	TRUE
57	7	rs1639909	2233045	rs1637750	2227811	rs3823624	0.0460719	0.96135	A	C	0.3907	0.96135	rs1637750	MAD1L1	0	intronic	1.884	2b	2	5	1	1	1	0.0008683	-3.33005	-0.0169	0.0051	0.00067	-3.40157	-0.00402843	0.00118361	TRUE
57	7	rs1637742	2236432	rs1637750	2227811	rs3823624	0.0408087	0.945824	G	A	0.3867	0.945824	rs1637750	MAD1L1	0	intronic	1.61	NA	4	5	1	1	1	0.0008914	-3.32273	-0.017	0.0051	0.00049	-3.48616	-0.00412919	0.00118485	TRUE
57	7	rs1637738	2239569	rs1637750	2227811	rs3823624	0.0632518	0.896004	T	C	0.3837	0.896004	rs1637750	MAD1L1	0	intronic	1.315	NA	4	4	1	1	1	0.0005492	-3.45554	-0.0177	0.0051	0.0018	-3.12139	-0.00371644	0.00118992	TRUE
58	7	rs10952045	7230388	rs6463652	7231765	rs6463652	0.0726607	0.965582	A	G	0.3529	0.965582	rs6463652	C1GALT1	0	intronic	0.314	6	4	5	1	1	1	0.00119	-3.24127	-0.0167	0.0051	0.0013	-3.21598	-0.00378184	0.00117766	TRUE
58	7	rs6463652	7231765	rs6463652	7231765	rs6463652	0.03492	1	C	T	0.3608	1	rs6463652	C1GALT1	0	intronic	5.151	6	4	5	1	1	1	0.0005254	-3.46746	-0.0178	0.0051	0.00067	-3.40157	-0.00399267	0.00117316	TRUE
58	7	rs10253167	7232285	rs6463652	7231765	rs6463652	0.0441614	1	C	T	0.3608	1	rs6463652	C1GALT1	0	intronic	0.062	7	4	5	1	1	1	0.0008029	-3.35179	-0.0173	0.0052	0.00067	-3.40157	-0.00399318	0.00117385	TRUE
58	7	rs10279376	7233913	rs6463652	7231765	rs6463652	0.0353545	0.995614	T	C	0.3598	0.995614	rs6463652	C1GALT1	0	intronic	1.299	6	2	15	1	1	1	0.000513	-3.47387	-0.0178	0.0051	0.00071	-3.38569	-0.00397328	0.00117374	TRUE
58	7	rs7788032	7243446	rs6463652	7231765	rs6463652	0.0666437	0.961092	G	A	0.3539	0.961092	rs6463652	C1GALT1	0	intronic	2.557	5	4	15	1	1	1	0.001656	-3.14586	-0.0162	0.0051	0.0007	-3.38958	-0.0039943	0.00117811	TRUE
58	7	rs1008897	7273440	rs6463652	7231765	rs6463652	0.0895611	0.840556	G	A	0.328	0.840556	rs6463652	C1GALT1	0	intronic	6.543	5	2	5	1	1	0	0.0005992	-3.43198	-0.0179	0.0052	0.0031	-2.95764	-0.00353862	0.00119688	TRUE
58	7	rs767298	7274584	rs6463652	7231765	rs6463652	0.0880353	0.832248	G	T	0.328	0.832248	rs6463652	C1GALT1	0	intronic	1.811	NA	4	5	1	1	0	0.001537	-3.16761	-0.0165	0.0052	0.0015	-3.17468	-0.00380956	0.0011995	TRUE
59	7	rs62435687	12237928	rs16877363	12272026	rs10950398	0.0612864	0.787404	T	G	0.2137	0.787404	rs16877363	TMEM106B	12938	intergenic	0.342	7	5	15	0	1	0	0.001577	3.16013	0.019	0.006	0.00061	3.42713	0.00473946	0.00138319	TRUE
59	7	rs12673866	12246835	rs16877363	12272026	rs10950398	0.0517333	0.794087	C	A	0.2147	0.794087	rs16877363	TMEM106B	4031	intergenic	0.327	4	2	15	1	1	0	0.001271	3.22245	0.0194	0.006	0.00054	3.46009	0.00478173	0.00138153	TRUE
59	7	rs3807866	12250378	rs10950398	12264871	rs10950398	0.00952871	0.93387	A	G	0.3976	0.93387	rs10950398	TMEM106B	488	upstream	7.544	NA	1	1	1	1	0	7.575e-05	3.95746	0.0201	0.0051	5.1e-06	4.56063	0.00529726	0.00116167	TRUE
59	7	rs3807865	12250402	rs10950398	12264871	rs10950398	0.00849329	0.925427	A	G	0.4016	0.925427	rs10950398	TMEM106B	464	upstream	3.705	NA	1	1	1	1	0	6.171e-05	4.00617	0.0203	0.0051	5.2e-06	4.55655	0.00528994	0.00116057	TRUE
59	7	rs6460896	12252659	rs10950398	12264871	rs10950398	0.00308802	0.978768	A	G	0.4066	0.978768	rs10950398	TMEM106B	0	intronic	0.759	5	1	5	1	1	0	1.021e-05	4.41268	0.0222	0.005	2.7e-06	4.69241	0.00543085	0.00115788	TRUE
59	7	rs6460897	12252741	rs10950398	12264871	rs10950398	0.00330577	0.974502	G	T	0.4076	0.974502	rs10950398	TMEM106B	0	intronic	4.833	5	1	5	1	1	0	1.151e-05	4.38667	0.0221	0.005	2.7e-06	4.69241	0.00543076	0.00115788	TRUE
59	7	rs6460898	12252893	rs10950398	12264871	rs10950398	0.00326171	0.974628	G	A	0.4076	0.974628	rs10950398	TMEM106B	0	intronic	3.459	6	1	5	1	1	0	1.125e-05	4.39164	0.0221	0.005	2.7e-06	4.69241	0.005433	0.00115787	TRUE
59	7	rs6460899	12253050	rs10950398	12264871	rs10950398	0.00308312	0.978768	C	A	0.4066	0.978768	rs10950398	TMEM106B	0	intronic	4.741	5	1	5	1	1	0	1.018e-05	4.41331	0.0222	0.005	2.8e-06	4.68497	0.0054278	0.00115788	TRUE
59	7	rs6460900	12253088	rs10950398	12264871	rs10950398	0.00306669	0.978768	G	A	0.4066	0.978768	rs10950398	TMEM106B	0	intronic	5.14	5	1	5	1	1	0	1.008e-05	4.41545	0.0222	0.005	2.5e-06	4.70813	0.00545625	0.00115791	TRUE
59	7	rs12699323	12253362	rs10950398	12264871	rs10950398	0.00296243	0.978768	C	T	0.4066	0.978768	rs10950398	TMEM106B	0	intronic	7.328	6	5	5	1	1	0	9.468e-06	4.42898	0.0223	0.005	2.4e-06	4.71645	0.0054599	0.00115795	TRUE
59	7	rs12699324	12253372	rs10950398	12264871	rs10950398	0.00299429	0.974502	C	T	0.4076	0.974502	rs10950398	TMEM106B	0	intronic	8.728	6	5	5	1	1	0	9.651e-06	4.42485	0.0223	0.005	2.4e-06	4.71645	0.00545875	0.00115795	TRUE
59	7	rs10234805	12253543	rs10950398	12264871	rs10950398	0.00290901	0.974502	C	T	0.4076	0.974502	rs10950398	TMEM106B	0	intronic	4.508	6	4	5	1	1	0	9.169e-06	4.4359	0.0223	0.005	2.4e-06	4.71645	0.00546599	0.00115795	TRUE
59	7	rs10278257	12253563	rs10950398	12264871	rs10950398	0.00289259	0.974502	T	C	0.4076	0.974502	rs10950398	TMEM106B	0	intronic	1.442	7	4	5	1	1	0	9.079e-06	4.43802	0.0223	0.005	2.4e-06	4.71645	0.00546485	0.00115794	TRUE
59	7	rs2043540	12253867	rs16877363	12272026	rs10950398	0.0229065	0.767499	C	A	0.2227	0.767499	rs16877363	TMEM106B	0	UTR5	9.624	NA	4	5	1	1	0	0.000361	3.56707	0.0211	0.0059	8.5e-05	3.92985	0.00536941	0.00136616	TRUE
59	7	rs2043539	12253880	rs10950398	12264871	rs10950398	0.00278858	0.978768	A	G	0.4066	0.978768	rs10950398	TMEM106B	0	UTR5	8.148	NA	4	5	1	1	0	8.529e-06	4.45146	0.0224	0.005	2.5e-06	4.70813	0.00545704	0.00115902	TRUE
59	7	rs62435714	12254012	rs16877363	12272026	rs10950398	0.0161671	0.922648	G	A	0.1938	0.922648	rs16877363	TMEM106B	0	UTR5	2.943	7	4	5	1	1	0	0.0001951	3.72528	0.0232	0.0062	0.00011	3.8674	0.00555024	0.00143173	TRUE
59	7	rs6460901	12255434	rs10950398	12264871	rs10950398	0.00285252	0.991528	T	C	0.4056	0.991528	rs10950398	TMEM106B	0	intronic	1.836	7	4	5	1	1	0	8.863e-06	4.4432	0.0223	0.005	3.4e-06	4.64505	0.00538109	0.00115842	TRUE
59	7	rs6460902	12255511	rs10950398	12264871	rs10950398	0.00284876	1	A	G	0.4076	1	rs10950398	TMEM106B	0	intronic	0.71	6	4	5	1	1	0	8.843e-06	4.44369	0.0223	0.005	3.7e-06	4.62756	0.0053615	0.00115838	TRUE
59	7	rs1020006	12255664	rs10950398	12264871	rs10950398	0.00285082	0.991528	A	G	0.4056	0.991528	rs10950398	TMEM106B	0	intronic	0.889	NA	4	5	1	1	0	8.854e-06	4.44342	0.0223	0.005	3.6e-06	4.63323	0.00536564	0.00115843	TRUE
59	7	rs11971133	12256548	rs10950398	12264871	rs10950398	0.00272317	0.991528	C	T	0.4056	0.991528	rs10950398	TMEM106B	0	intronic	4.771	7	4	5	1	1	0	8.191e-06	4.46013	0.0224	0.005	4e-06	4.61138	0.00534212	0.00115841	TRUE
59	7	rs7785189	12257527	rs10950398	12264871	rs10950398	0.00237791	0.98732	T	C	0.4066	0.98732	rs10950398	TMEM106B	0	intronic	4.776	6	4	5	1	1	0	6.442e-06	4.51134	0.0227	0.005	3.9e-06	4.61664	0.00534607	0.0011585	TRUE
59	7	rs7785087	12257549	rs10950398	12264871	rs10950398	0.0024969	0.98732	G	A	0.4066	0.98732	rs10950398	TMEM106B	0	intronic	0.528	6	4	5	1	1	0	6.998e-06	4.49375	0.0226	0.005	4.2e-06	4.60123	0.00532751	0.00115845	TRUE
59	7	rs12666279	12260552	rs16877363	12272026	rs10950398	0.0169107	0.993051	A	G	0.1849	0.993051	rs16877363	TMEM106B	0	intronic	1.794	4	4	5	1	1	0	0.0002106	3.70595	0.0231	0.0062	0.00015	3.79107	0.00545747	0.00143765	TRUE
59	7	rs10950391	12261829	rs10950398	12264871	rs10950398	0.00223568	0.991528	G	A	0.4056	0.991528	rs10950398	TMEM106B	0	intronic	5.467	6	4	5	1	1	0	5.758e-06	4.53509	0.0228	0.005	4.3e-06	4.59633	0.00532101	0.00115802	TRUE
59	7	rs11509880	12261911	rs10950398	12264871	rs10950398	0.0213076	0.686739	A	G	0.328	0.686739	rs10950398	TMEM106B	0	intronic	2.275	6	4	5	1	1	0	0.0003185	3.59977	0.019	0.0053	2.8e-07	5.13643	0.00625087	0.00121693	TRUE
59	7	rs3800847	12262242	rs10950398	12264871	rs10950398	0.00246743	0.987237	A	G	0.4066	0.987237	rs10950398	TMEM106B	0	intronic	3.357	NA	2	5	1	1	0	6.856e-06	4.49811	0.0226	0.005	4.2e-06	4.60123	0.00532985	0.00115775	TRUE
59	7	rs1435527	12262571	rs10950398	12264871	rs10950398	0.00241164	0.991528	T	C	0.4056	0.991528	rs10950398	TMEM106B	0	intronic	0.899	NA	2	5	1	1	0	6.595e-06	4.50636	0.0226	0.005	4.2e-06	4.60123	0.00532646	0.00115777	TRUE
59	7	rs1435525	12262717	rs10950398	12264871	rs10950398	0.00241143	0.991528	C	T	0.4056	0.991528	rs10950398	TMEM106B	0	intronic	5.396	NA	4	5	1	1	0	6.594e-06	4.50639	0.0226	0.005	4e-06	4.61138	0.00533733	0.00115759	TRUE
59	7	rs1435524	12262801	rs10950398	12264871	rs10950398	0.00295167	0.991528	A	G	0.4056	0.991528	rs10950398	TMEM106B	0	intronic	4.504	NA	2	5	1	1	0	9.407e-06	4.43037	0.0223	0.005	4.2e-06	4.60123	0.00532533	0.00115773	TRUE
59	7	rs11974335	12263378	rs10950398	12264871	rs10950398	0.00191997	0.995744	T	G	0.4066	0.995744	rs10950398	TMEM106B	0	intronic	1.204	7	2	5	1	1	0	4.404e-06	4.59134	0.0232	0.0051	3.1e-06	4.66408	0.00541166	0.00116106	TRUE
59	7	rs11974304	12263437	rs10950398	12264871	rs10950398	0.00238481	0.995744	T	C	0.4066	0.995744	rs10950398	TMEM106B	0	intronic	1.545	7	4	5	1	1	0	6.473e-06	4.51032	0.0227	0.005	4.2e-06	4.60123	0.0053227	0.00115736	TRUE
59	7	rs10950392	12263538	rs10950398	12264871	rs10950398	0.00226553	0.991528	C	T	0.4056	0.991528	rs10950398	TMEM106B	0	intronic	0.609	7	4	5	1	1	0	5.898e-06	4.53001	0.0229	0.0051	4.5e-06	4.58684	0.005311	0.00115833	TRUE
59	7	rs10950393	12263546	rs10950398	12264871	rs10950398	0.00215593	0.991528	C	T	0.4056	0.991528	rs10950398	TMEM106B	0	intronic	0.251	7	4	5	1	1	0	5.4e-06	4.54862	0.023	0.0051	3.9e-06	4.61664	0.005346	0.00115792	TRUE
59	7	rs10950394	12263587	rs10950398	12264871	rs10950398	0.00250468	0.991528	T	C	0.4056	0.991528	rs10950398	TMEM106B	0	intronic	1.283	7	4	5	1	1	0	7.036e-06	4.4926	0.0227	0.005	4.7e-06	4.57775	0.00530082	0.00115829	TRUE
59	7	rs11509137	12263799	rs10950398	12264871	rs10950398	0.00743192	0.991528	C	T	0.4056	0.991528	rs10950398	TMEM106B	0	intronic	1.22	6	4	5	1	1	0	4.865e-05	4.06202	0.0228	0.0056	8.8e-06	4.44474	0.00514577	0.00115768	TRUE
59	7	rs11509153	12263800	rs10950398	12264871	rs10950398	0.0142535	0.991528	A	G	0.4056	0.991528	rs10950398	TMEM106B	0	intronic	1.626	6	4	5	1	1	0	0.0001556	3.78196	0.0211	0.0056	4.8e-06	4.57334	0.00529286	0.00115729	TRUE
59	7	rs3800843	12264297	rs10950398	12264871	rs10950398	0.00243349	0.991528	A	G	0.4056	0.991528	rs10950398	TMEM106B	0	intronic	4.306	NA	4	5	1	1	0	6.696e-06	4.50313	0.0226	0.005	4.3e-06	4.59633	0.00531619	0.00115721	TRUE
59	7	rs10950395	12264467	rs10950398	12264871	rs10950398	0.00243863	0.991528	C	T	0.4056	0.991528	rs10950398	TMEM106B	0	intronic	0.925	6	4	5	1	1	0	6.72e-06	4.50237	0.0226	0.005	4.3e-06	4.59633	0.00531654	0.00115722	TRUE
59	7	rs10950396	12264666	rs10950398	12264871	rs10950398	0.00245035	0.991528	C	T	0.4056	0.991528	rs10950398	TMEM106B	0	intronic	1.769	6	4	5	1	1	0	6.775e-06	4.50064	0.0226	0.005	4.3e-06	4.59633	0.00532031	0.00115723	TRUE
59	7	rs11983898	12264709	rs16877363	12272026	rs10950398	0.0256696	0.81461	A	G	0.2137	0.81461	rs16877363	TMEM106B	0	intronic	2.39	6	4	5	1	1	0	0.0004427	3.51323	0.0211	0.006	0.00014	3.80817	0.00520568	0.00136672	TRUE
59	7	rs10950397	12264737	rs10950398	12264871	rs10950398	0.00165003	0.974789	T	C	0.4016	0.974789	rs10950398	TMEM106B	0	intronic	1.477	6	4	5	1	1	0	3.299e-06	4.65127	0.0241	0.0052	8.3e-06	4.4573	0.00516709	0.00115892	TRUE
59	7	rs10950398	12264871	rs10950398	12264871	rs10950398	0.00140409	1	A	G	0.4076	1	rs10950398	TMEM106B	0	intronic	2.589	6	4	5	1	1	0	2.549e-06	4.70417	0.0242	0.0052	4.1e-06	4.60625	0.00533228	0.00115722	TRUE
59	7	rs76854159	12265059	rs10950398	12264871	rs10950398	0.00177159	1	G	A	0.4076	1	rs10950398	TMEM106B	0	intronic	3.77	7	4	5	1	1	0	3.836e-06	4.62008	0.0235	0.0051	4.1e-06	4.60625	0.00533234	0.00115722	TRUE
59	7	rs150465020	12265192	rs10950398	12264871	rs10950398	0.00195832	0.991528	C	T	0.4056	0.991528	rs10950398	TMEM106B	0	intronic	6.305	6	4	5	1	1	0	4.564e-06	4.58389	0.0232	0.0051	3.7e-06	4.62756	0.00535402	0.00115725	TRUE
59	7	rs147309966	12265274	rs16877363	12272026	rs10950398	0.025649	0.81461	T	G	0.2137	0.81461	rs16877363	TMEM106B	0	intronic	12.15	7	4	5	1	1	0	0.0004421	3.51359	0.021	0.006	0.00014	3.80817	0.00519726	0.00136786	TRUE
59	7	rs75738247	12265430	rs16877363	12272026	rs10950398	0.0196347	0.81461	T	G	0.2137	0.81461	rs16877363	TMEM106B	0	intronic	1.978	7	4	5	1	1	0	0.0002746	3.63815	0.0216	0.0059	0.00014	3.80817	0.00520477	0.00136668	TRUE
59	7	rs6948844	12265848	rs10950398	12264871	rs10950398	0.00231912	0.991528	C	T	0.4056	0.991528	rs10950398	TMEM106B	0	intronic	8.463	7	4	5	1	1	0	6.158e-06	4.52089	0.0228	0.005	3.9e-06	4.61664	0.00534206	0.00115725	TRUE
59	7	rs6967026	12265905	rs16877363	12272026	rs10950398	0.0226578	0.81461	T	G	0.2137	0.81461	rs16877363	TMEM106B	0	intronic	12.88	7	4	5	1	1	0	0.0003542	3.57205	0.0212	0.0059	0.00013	3.82646	0.00523995	0.00136673	TRUE
59	7	rs6966915	12265988	rs10950398	12264871	rs10950398	0.00228185	0.974789	T	C	0.4016	0.974789	rs10950398	TMEM106B	0	intronic	2.52	1f	4	5	1	1	0	5.976e-06	4.52724	0.0228	0.005	7.8e-06	4.4706	0.00518131	0.00115893	TRUE
59	7	rs7804433	12266706	rs10950398	12264871	rs10950398	0.00236783	1	A	G	0.4076	1	rs10950398	TMEM106B	0	intronic	4.984	6	4	5	1	1	0	6.397e-06	4.51282	0.0227	0.005	4.1e-06	4.60625	0.00533012	0.00115722	TRUE
59	7	rs7804234	12266814	rs10950398	12264871	rs10950398	0.00236761	0.991528	G	A	0.4056	0.991528	rs10950398	TMEM106B	0	intronic	1.072	6	4	5	1	1	0	6.396e-06	4.51286	0.0227	0.005	3.8e-06	4.62203	0.00535024	0.00115726	TRUE
59	7	rs7804736	12266867	rs10950398	12264871	rs10950398	0.00262024	0.974789	T	G	0.4016	0.974789	rs10950398	TMEM106B	0	intronic	0.412	6	4	5	1	1	0	7.625e-06	4.47545	0.0225	0.005	7.9e-06	4.46788	0.00517944	0.00115896	TRUE
59	7	rs4721057	12267221	rs10950398	12264871	rs10950398	0.00221018	0.987237	G	A	0.4066	0.987237	rs10950398	TMEM106B	0	intronic	0.956	6	4	5	1	1	0	5.641e-06	4.53942	0.0228	0.005	3.9e-06	4.61664	0.00534188	0.00115728	TRUE
59	7	rs4721058	12267256	rs10950398	12264871	rs10950398	0.0024279	0.987237	T	C	0.4066	0.987237	rs10950398	TMEM106B	0	intronic	2.282	6	4	5	1	1	0	6.67e-06	4.50396	0.0227	0.005	3.9e-06	4.61664	0.00534201	0.00115728	TRUE
59	7	rs4721060	12267552	rs10950398	12264871	rs10950398	0.00220709	0.970441	A	G	0.4026	0.970441	rs10950398	TMEM106B	0	intronic	7.314	7	4	5	1	1	0	5.627e-06	4.53994	0.0228	0.005	9.6e-06	4.42599	0.00513195	0.00115952	TRUE
59	7	rs7792410	12267614	rs10950398	12264871	rs10950398	0.00224514	0.970441	C	T	0.4026	0.970441	rs10950398	TMEM106B	0	intronic	4.073	6	4	5	1	1	0	5.802e-06	4.53348	0.0228	0.005	8.1e-06	4.46252	0.00517261	0.00115898	TRUE
59	7	rs7809700	12267734	rs10950398	12264871	rs10950398	0.00227956	0.970441	A	G	0.4026	0.970441	rs10950398	TMEM106B	0	intronic	1.007	5	4	5	1	1	0	5.965e-06	4.52763	0.0228	0.005	7.9e-06	4.46788	0.00517777	0.00115901	TRUE
59	7	rs13229988	12267837	rs10950398	12264871	rs10950398	0.00233775	0.974789	G	A	0.4016	0.974789	rs10950398	TMEM106B	0	intronic	0.635	3b	4	5	1	1	0	6.251e-06	4.51772	0.0228	0.005	6.5e-06	4.50944	0.00522913	0.00115944	TRUE
59	7	rs28549831	12268117	rs10950398	12264871	rs10950398	0.00220554	0.974789	T	C	0.4016	0.974789	rs10950398	TMEM106B	0	intronic	2.389	6	4	5	1	1	0	5.62e-06	4.5402	0.0228	0.005	7.9e-06	4.46788	0.00517797	0.00115894	TRUE
59	7	rs13230513	12268243	rs10950398	12264871	rs10950398	0.00216898	0.974789	A	C	0.4016	0.974789	rs10950398	TMEM106B	0	intronic	7.424	6	4	5	1	1	0	5.457e-06	4.5464	0.0229	0.005	7.6e-06	4.47615	0.00518916	0.001159	TRUE
59	7	rs12667950	12268468	rs10950398	12264871	rs10950398	0.00212848	0.974789	T	G	0.4016	0.974789	rs10950398	TMEM106B	0	intronic	2.375	6	4	5	1	1	0	5.282e-06	4.55326	0.0229	0.005	7.6e-06	4.47615	0.00518832	0.00115899	TRUE
59	7	rs5011431	12268551	rs10950398	12264871	rs10950398	0.00220532	0.974789	A	G	0.4016	0.974789	rs10950398	TMEM106B	0	intronic	3.44	6	4	5	1	1	0	5.619e-06	4.54024	0.0228	0.005	7.5e-06	4.47898	0.00519025	0.00115898	TRUE
59	7	rs5011432	12268668	rs10950398	12264871	rs10950398	0.00296084	0.946459	C	A	0.4006	0.946459	rs10950398	TMEM106B	0	intronic	2.817	6	4	5	1	1	0	9.459e-06	4.42918	0.0224	0.0051	9.1e-06	4.43752	0.00515098	0.0011609	TRUE
59	7	rs5011434	12268717	rs10950398	12264871	rs10950398	0.00220488	0.962326	T	C	0.4046	0.962326	rs10950398	TMEM106B	0	intronic	5.189	6	4	5	1	1	0	5.617e-06	4.54032	0.0228	0.005	6.5e-06	4.50944	0.00523649	0.00116104	TRUE
59	7	rs5011436	12268758	rs10950398	12264871	rs10950398	0.00295414	0.98318	C	A	0.4076	0.98318	rs10950398	TMEM106B	0	intronic	1.64	3a	4	5	1	1	0	9.421e-06	4.43005	0.0224	0.005	2.4e-06	4.71645	0.00547732	0.0011604	TRUE
59	7	rs5011438	12268798	rs10950398	12264871	rs10950398	0.00240662	0.958303	T	C	0.4056	0.958303	rs10950398	TMEM106B	0	intronic	7.818	4	4	5	1	1	0	6.572e-06	4.5071	0.0229	0.0051	7.4e-06	4.48185	0.00521688	0.0011641	TRUE
59	7	rs13237518	12269593	rs10950398	12264871	rs10950398	0.00228973	0.983056	A	C	0.4036	0.983056	rs10950398	TMEM106B	0	intronic	2.901	7	4	5	1	1	0	6.014e-06	4.5259	0.023	0.0051	7.6e-06	4.47615	0.00518582	0.00115889	TRUE
59	7	rs12699332	12269762	rs10950398	12264871	rs10950398	0.00215984	0.974789	T	G	0.4016	0.974789	rs10950398	TMEM106B	0	intronic	3.639	7	4	5	1	1	0	5.417e-06	4.54795	0.0229	0.005	7.1e-06	4.49067	0.00520566	0.00115895	TRUE
59	7	rs12699333	12269804	rs10950398	12264871	rs10950398	0.00216327	0.974789	T	C	0.4016	0.974789	rs10950398	TMEM106B	0	intronic	0.638	7	4	5	1	1	0	5.432e-06	4.54737	0.0229	0.005	5.8e-06	4.53355	0.00525269	0.001159	TRUE
59	7	rs12668625	12269817	rs10950398	12264871	rs10950398	0.00216258	0.974789	A	G	0.4016	0.974789	rs10950398	TMEM106B	0	intronic	3.861	7	4	5	1	1	0	5.429e-06	4.54749	0.0229	0.005	7e-06	4.49369	0.00520883	0.001159	TRUE
59	7	rs3815535	12270519	rs10950398	12264871	rs10950398	0.00209656	0.974789	A	G	0.4016	0.974789	rs10950398	TMEM106B	0	UTR3	0.608	NA	4	5	1	1	0	5.148e-06	4.55866	0.0229	0.005	5.9e-06	4.52994	0.00525003	0.0011591	TRUE
59	7	rs2302635	12270625	rs10950398	12264871	rs10950398	0.00211809	0.974789	A	G	0.4016	0.974789	rs10950398	TMEM106B	0	intronic	2.805	NA	4	5	1	1	0	5.238e-06	4.55502	0.0229	0.005	7e-06	4.49369	0.00520768	0.00115911	TRUE
59	7	rs2302633	12270815	rs10950398	12264871	rs10950398	0.00211619	0.974789	T	C	0.4016	0.974789	rs10950398	TMEM106B	0	intronic	0.34	NA	4	5	1	1	0	5.23e-06	4.55534	0.0229	0.005	7e-06	4.49369	0.00520983	0.00115917	TRUE
59	7	rs7808568	12271252	rs10950398	12264871	rs10950398	0.00229817	0.987237	C	T	0.4066	0.987237	rs10950398	TMEM106B	0	intronic	5.742	6	4	5	1	1	0	6.055e-06	4.52446	0.0227	0.005	3.7e-06	4.62756	0.00535885	0.00115769	TRUE
59	7	rs12669919	12271997	rs10950398	12264871	rs10950398	0.00217375	0.974789	A	G	0.4016	0.974789	rs10950398	TMEM106B	0	UTR3	9.523	7	4	5	1	1	0	5.478e-06	4.5456	0.0229	0.005	6.8e-06	4.49985	0.00521697	0.00115917	TRUE
59	7	rs16877363	12272026	rs16877363	12272026	rs10950398	0.0158441	1	G	A	0.1859	1	rs16877363	TMEM106B	0	UTR3	9.845	6	4	5	1	1	0	0.0001881	3.73448	0.0233	0.0062	0.00017	3.75987	0.00539659	0.00143722	TRUE
59	7	rs1054168	12273413	rs10950398	12264871	rs10950398	0.00221917	0.974789	T	C	0.4016	0.974789	rs10950398	TMEM106B	0	UTR3	8.83	7	4	5	1	1	0	5.682e-06	4.53789	0.0229	0.005	5.2e-06	4.55655	0.00528045	0.00115934	TRUE
59	7	rs1054169	12273496	rs10950398	12264871	rs10950398	0.00221698	0.974789	A	G	0.4016	0.974789	rs10950398	TMEM106B	0	UTR3	0.048	6	4	5	1	1	0	5.672e-06	4.53826	0.0229	0.005	5.3e-06	4.55255	0.00527823	0.0011594	TRUE
59	7	rs1468804	12275508	rs10950398	12264871	rs10950398	0.00234843	0.98732	C	T	0.4066	0.98732	rs10950398	TMEM106B	0	UTR3	5.278	NA	4	5	1	1	0	6.305e-06	4.51589	0.0227	0.005	3.5e-06	4.63906	0.00537086	0.00115816	TRUE
59	7	rs1468803	12275675	rs10950398	12264871	rs10950398	0.00242854	0.98732	C	A	0.4066	0.98732	rs10950398	TMEM106B	0	UTR3	10.72	NA	4	5	1	1	0	6.673e-06	4.50386	0.0226	0.005	3.5e-06	4.63906	0.00537406	0.00115821	TRUE
59	7	rs1060700	12275818	rs10950398	12264871	rs10950398	0.00230981	0.98732	G	A	0.4066	0.98732	rs10950398	TMEM106B	0	UTR3	5.387	NA	4	5	1	1	0	6.112e-06	4.52248	0.0227	0.005	3.6e-06	4.63323	0.00536284	0.00115815	TRUE
59	7	rs1468802	12276011	rs10950398	12264871	rs10950398	0.0025306	0.98732	A	G	0.4066	0.98732	rs10950398	TMEM106B	0	UTR3	3.06	NA	4	5	1	1	0	7.164e-06	4.48876	0.0226	0.005	3.5e-06	4.63906	0.00537297	0.00115817	TRUE
59	7	rs929637	12276522	rs16877363	12272026	rs10950398	0.0208079	0.816226	T	G	0.2157	0.816226	rs16877363	TMEM106B	0	UTR3	2.788	NA	4	5	1	1	0	0.0003047	3.61127	0.0214	0.0059	0.00013	3.82646	0.0052278	0.00136648	TRUE
59	7	rs2356065	12276885	rs10950398	12264871	rs10950398	0.0024901	0.974789	C	T	0.4016	0.974789	rs10950398	TMEM106B	0	UTR3	10.15	5	4	5	1	1	0	6.965e-06	4.49476	0.0227	0.005	7.9e-06	4.46788	0.00518124	0.00115986	TRUE
59	7	rs10488192	12277081	rs16877363	12272026	rs10950398	0.0163106	1	A	G	0.1859	1	rs16877363	TMEM106B	0	UTR3	1.46	NA	4	5	1	1	0	0.000198	3.72155	0.0232	0.0062	0.00017	3.75987	0.00541378	0.00143792	TRUE
59	7	rs7797705	12277773	rs10950398	12264871	rs10950398	0.00221567	0.974789	A	G	0.4016	0.974789	rs10950398	TMEM106B	0	UTR3	2.284	7	4	5	1	1	0	5.666e-06	4.53848	0.0229	0.005	7.9e-06	4.46788	0.00518249	0.00116003	TRUE
59	7	rs62448695	12278793	rs62448696	12285005	rs10950398	0.0446192	0.918601	C	T	0.08748	0.918601	rs62448696	TMEM106B	0	UTR3	6.934	6	4	5	1	1	0	0.001136	3.25448	0.0276	0.0085	0.00044	3.51485	0.00697198	0.00198201	TRUE
59	7	rs1548884	12279761	rs10950398	12264871	rs10950398	0.00230594	0.970568	C	A	0.4026	0.970568	rs10950398	TMEM106B	0	UTR3	5.125	NA	5	15	1	1	0	6.093e-06	4.52314	0.0228	0.005	9e-06	4.4399	0.00515197	0.00116009	TRUE
59	7	rs2356066	12279833	rs16877363	12272026	rs10950398	0.0189183	0.80616	A	G	0.2177	0.80616	rs16877363	TMEM106B	0	UTR3	3.237	5	5	15	1	1	0	0.0002577	3.65448	0.0216	0.0059	0.00016	3.77501	0.00514748	0.00136557	TRUE
59	7	rs7805419	12282451	rs10950398	12264871	rs10950398	0.00242725	0.945753	C	T	0.4046	0.945753	rs10950398	TMEM106B	0	UTR3	0.44	7	5	15	1	1	0	6.667e-06	4.50405	0.0227	0.0051	5.1e-06	4.56063	0.0052976	0.00116126	TRUE
59	7	rs6460905	12283227	rs10950398	12264871	rs10950398	0.00209172	0.949564	G	A	0.4076	0.949564	rs10950398	TMEM106B	233	downstream	7.672	7	5	15	1	1	0	5.128e-06	4.55948	0.023	0.005	7.7e-06	4.47336	0.00519229	0.00116106	TRUE
59	7	rs6460906	12283276	rs10950398	12264871	rs10950398	0.00208321	0.949564	C	T	0.4076	0.949564	rs10950398	TMEM106B	282	downstream	2.318	6	5	15	1	1	0	5.093e-06	4.56092	0.023	0.005	7.8e-06	4.4706	0.00518927	0.00116103	TRUE
59	7	rs1990622	12283787	rs10950398	12264871	rs10950398	0.00202275	0.949564	G	A	0.4076	0.949564	rs10950398	TMEM106B	793	downstream	1.723	NA	5	15	1	1	0	4.846e-06	4.57135	0.0231	0.005	8.2e-06	4.45989	0.005178	0.0011612	TRUE
59	7	rs1990620	12284008	rs10950398	12264871	rs10950398	0.00209438	0.949564	G	A	0.4076	0.949564	rs10950398	TMEM106B	1014	intergenic	2.86	NA	5	15	1	1	0	5.139e-06	4.55903	0.023	0.005	8.6e-06	4.44968	0.00516722	0.00116132	TRUE
59	7	rs4721064	12284378	rs10950398	12264871	rs10950398	0.0030044	0.920968	A	G	0.3986	0.920968	rs10950398	TMEM106B	1384	intergenic	2.019	7	5	15	1	1	0	3.572e-06	4.63485	0.0235	0.0051	2e-05	4.26489	0.00498723	0.00116831	TRUE
59	7	rs62448696	12285005	rs62448696	12285005	rs10950398	0.0394472	1	C	A	0.08052	1	rs62448696	TMEM106B	2011	intergenic	4.718	7	5	15	1	1	0	0.0004058	3.53628	0.0315	0.0089	0.00098	3.29621	0.00685811	0.00208085	TRUE
59	7	rs12699338	12285140	rs10950398	12264871	rs10950398	0.00200056	0.962118	T	C	0.4046	0.962118	rs10950398	TMEM106B	2146	intergenic	1.202	6	5	15	1	1	0	2.845e-06	4.6817	0.0238	0.0051	1.1e-05	4.39652	0.00513234	0.00116774	TRUE
59	7	rs58759116	12285329	rs16877363	12272026	rs10950398	0.0159151	0.97292	C	T	0.1899	0.97292	rs16877363	TMEM106B	2335	intergenic	5.376	7	5	15	1	1	0	0.0001897	3.73235	0.0233	0.0062	0.00013	3.82646	0.00551132	0.00144335	TRUE
60	7	rs756913	24539772	rs4236315	24540490	rs2237307	0.0860579	0.737997	A	G	0.5	0.737997	rs4236315	RNU6-1103P	37178	intergenic	10.59	6	5	15	0	1	0	0.0003567	3.57021	0.0179	0.005	0.0036	2.91124	0.00336308	0.00115444	TRUE
60	7	rs4236315	24540490	rs4236315	24540490	rs2237307	0.0491973	1	C	T	0.4314	1	rs4236315	RNU6-1103P	36460	intergenic	8.042	1f	1	15	0	1	0	0.0002108	3.70571	0.0188	0.0051	0.0014	3.19465	0.00373412	0.00117157	TRUE
60	7	rs2521222	24541524	rs4236315	24540490	rs2237307	0.0760033	0.754415	T	C	0.496	0.754415	rs4236315	RNU6-1103P	35426	intergenic	3.405	7	5	15	0	1	0	0.0002445	-3.66795	-0.0184	0.005	0.0029	-2.97814	-0.00343967	0.0011542	TRUE
60	7	rs4719772	24542565	rs4236315	24540490	rs2237307	0.0491973	0.963908	T	G	0.4215	0.963908	rs4236315	RNU6-1103P	34385	intergenic	12.12	7	5	15	0	1	0	0.0001745	3.75333	0.0192	0.0051	0.0014	3.19465	0.00375274	0.00117496	TRUE
60	7	rs6952491	24590979	rs2711093	24617290	rs2237307	0.0470052	0.912713	A	C	0.2813	0.912713	rs2711093	RNU6-1103P	13921	intergenic	0.693	1f	14	15	0	1	0	3.22e-05	4.15732	0.0229	0.0055	0.0013	3.21598	0.00405388	0.00125993	TRUE
60	7	rs2529054	24592310	rs2711093	24617290	rs2237307	0.0491973	0.908155	G	A	0.2823	0.908155	rs2711093	RNU6-1103P	15252	intergenic	0.084	NA	14	15	0	1	0	3.356e-05	4.14786	0.0228	0.0055	0.0014	3.19465	0.00403376	0.00125962	TRUE
60	7	rs2529052	24594267	rs2711093	24617290	rs2237307	0.0446377	0.912713	G	A	0.2813	0.912713	rs2711093	RNU6-1103P	17209	intergenic	5.222	NA	7	15	0	1	0	3.791e-05	4.11986	0.0226	0.0055	0.0012	3.23888	0.00407485	0.00125906	TRUE
60	7	rs2529051	24594306	rs2711093	24617290	rs2237307	0.0625311	0.733481	G	A	0.332	0.733481	rs2711093	RNU6-1103P	17248	intergenic	4.012	NA	7	15	0	1	0	0.0007077	3.38658	0.018	0.0053	0.0015	3.17468	0.0038782	0.00122042	TRUE
60	7	rs2711116	24595020	rs2711093	24617290	rs2237307	0.0446377	0.912713	C	T	0.2813	0.912713	rs2711093	MPP6	17866	intergenic	3.687	NA	13	15	0	1	0	3.769e-05	4.1212	0.0226	0.0055	0.0012	3.23888	0.00408657	0.00125918	TRUE
60	7	rs2529050	24595823	rs2711093	24617290	rs2237307	0.0446377	0.912713	T	C	0.2813	0.912713	rs2711093	MPP6	17063	intergenic	0.215	NA	13	15	0	1	0	4.011e-05	4.10685	0.0226	0.0055	0.0012	3.23888	0.00408567	0.00125928	TRUE
60	7	rs2158889	24596097	rs2711093	24617290	rs2237307	0.0470052	0.912713	C	T	0.2813	0.912713	rs2711093	MPP6	16789	intergenic	12.26	NA	14	15	0	1	0	3.676e-05	4.12695	0.0227	0.0055	0.0013	3.21598	0.00405271	0.00125901	TRUE
60	7	rs2390981	24596607	rs2711093	24617290	rs2237307	0.0446377	0.912713	G	A	0.2813	0.912713	rs2711093	MPP6	16279	intergenic	6.87	7	14	15	0	1	0	3.874e-05	4.11487	0.0226	0.0055	0.0012	3.23888	0.00407224	0.0012591	TRUE
60	7	rs2529048	24598118	rs2711093	24617290	rs2237307	0.0423965	0.912713	T	C	0.2813	0.912713	rs2711093	MPP6	14768	intergenic	6.085	NA	14	15	0	1	0	4.19e-05	4.09675	0.0225	0.0055	0.0011	3.26362	0.00410064	0.00125916	TRUE
60	7	rs2529047	24598708	rs2711093	24617290	rs2237307	0.0446377	0.912713	A	G	0.2813	0.912713	rs2711093	MPP6	14178	intergenic	1.494	NA	14	15	0	1	0	3.938e-05	4.11109	0.0226	0.0055	0.0012	3.23888	0.00407267	0.00125901	TRUE
60	7	rs917264	24602958	rs2711093	24617290	rs2237307	0.0470052	0.912713	G	A	0.2813	0.912713	rs2711093	MPP6	9928	intergenic	3.197	NA	5	15	1	1	0	4.318e-05	4.08977	0.0224	0.0055	0.0013	3.21598	0.00404019	0.00125858	TRUE
60	7	rs2529046	24604543	rs2711093	24617290	rs2237307	0.0491973	0.912713	T	C	0.2813	0.912713	rs2711093	MPP6	8343	intergenic	2.092	NA	7	15	1	1	0	4.435e-05	4.08357	0.0224	0.0055	0.0014	3.19465	0.00403112	0.00125973	TRUE
60	7	rs917262	24606274	rs2711093	24617290	rs2237307	0.0512383	0.912713	G	A	0.2813	0.912713	rs2711093	MPP6	6612	intergenic	9.814	NA	5	15	1	1	0	4.576e-05	4.07629	0.0223	0.0055	0.0015	3.17468	0.00399241	0.00125877	TRUE
60	7	rs2711122	24606957	rs2711093	24617290	rs2237307	0.0512383	0.912713	C	T	0.2813	0.912713	rs2711093	MPP6	5929	intergenic	7.846	NA	5	15	1	1	0	6.708e-05	3.98641	0.0218	0.0055	0.0015	3.17468	0.00398353	0.00125836	TRUE
60	7	rs2529043	24607069	rs2711093	24617290	rs2237307	0.0491973	0.912713	A	G	0.2813	0.912713	rs2711093	MPP6	5817	intergenic	1.577	NA	5	15	1	1	0	4.463e-05	4.0821	0.0224	0.0055	0.0014	3.19465	0.00401057	0.00125883	TRUE
60	7	rs2529042	24607175	rs2721795	24766614	rs2237307	0.0949908	0.768538	A	G	0.4672	0.757508	rs2521757	MPP6	5711	intergenic	2.826	NA	5	15	1	1	0	0.004479	2.8423	0.0143	0.005	0.00021	3.70667	0.00427827	0.001154	TRUE
60	7	rs2529041	24607479	rs2711093	24617290	rs2237307	0.0532856	0.912713	T	C	0.2813	0.912713	rs2711093	MPP6	5407	intergenic	6.104	NA	5	14	1	1	0	4.357e-05	4.08768	0.0224	0.0055	0.0016	3.15591	0.0039774	0.00125886	TRUE
60	7	rs2529040	24607544	rs2711093	24617290	rs2237307	0.0532856	0.912713	T	C	0.2813	0.912713	rs2711093	MPP6	5342	intergenic	10.53	NA	5	14	1	1	0	4.474e-05	4.08153	0.0224	0.0055	0.0016	3.15591	0.00397568	0.00125881	TRUE
60	7	rs2711119	24612441	rs2711093	24617290	rs2237307	0.0389208	0.930957	T	C	0.2793	0.930957	rs2711093	MPP6	445	upstream	10.16	NA	1	1	1	1	0	9.793e-05	3.89566	0.0215	0.0055	0.00096	3.30199	0.00417216	0.00126402	TRUE
60	7	rs985062	24616474	rs2711093	24617290	rs2237307	0.0619102	0.796971	A	G	0.337	0.796971	rs2711093	MPP6	0	intronic	3.155	NA	2	15	1	1	0	0.0005178	3.47138	0.0183	0.0053	0.0018	3.12139	0.0037975	0.00121571	TRUE
60	7	rs2711093	24617290	rs2711093	24617290	rs2237307	0.0375898	1	T	C	0.2843	1	rs2711093	MPP6	0	intronic	3.283	NA	1	15	1	1	0	6.455e-05	3.99553	0.0219	0.0055	0.00091	3.31697	0.00417545	0.0012593	TRUE
60	7	rs2711091	24622086	rs2711093	24617290	rs2237307	0.0512383	0.990665	G	A	0.2823	0.990665	rs2711093	MPP6	0	intronic	2.357	NA	5	15	1	1	0	0.0001071	3.87392	0.0214	0.0055	0.0015	3.17468	0.00400968	0.00126575	TRUE
60	7	rs4291157	24624449	rs2711093	24617290	rs2237307	0.0553543	0.990665	G	A	0.2823	0.990665	rs2711093	MPP6	0	intronic	1.222	6	5	15	1	1	0	0.0001623	3.77145	0.022	0.0058	0.0017	3.13818	0.00399127	0.00127016	TRUE
60	7	rs2108303	24633333	rs2711093	24617290	rs2237307	0.0935277	0.737715	G	T	0.3519	0.737715	rs2711093	MPP6	0	intronic	3.334	NA	4	15	1	1	0	0.002209	3.06059	0.0161	0.0052	0.0011	3.26362	0.0039244	0.00120574	TRUE
60	7	rs2529091	24654082	rs2711093	24617290	rs2237307	0.0680076	0.963151	T	C	0.2763	0.963151	rs2711093	MPP6	0	intronic	3.488	NA	5	15	1	1	0	0.0001313	3.82401	0.0212	0.0055	0.0024	3.03567	0.00387805	0.0012761	TRUE
60	7	rs2721786	24670765	rs2711093	24617290	rs2237307	0.0775251	0.990665	C	T	0.2823	0.990665	rs2711093	MPP6	0	intronic	7.53	5	5	15	1	1	0	0.0001466	3.79676	0.021	0.0055	0.003	2.96774	0.00375722	0.00126609	TRUE
60	7	rs2721790	24679402	rs2711093	24617290	rs2237307	0.0804224	0.986035	A	G	0.2813	0.986035	rs2711093	MPP6	0	intronic	0.036	6	5	15	1	1	0	0.0001783	3.74793	0.0207	0.0055	0.0032	2.94784	0.0037392	0.00126809	TRUE
60	7	rs2721791	24680389	rs2721795	24766614	rs2237307	0.0482832	0.915602	G	A	0.4901	0.904202	rs2521757	MPP6	0	intronic	0.584	6	5	15	1	1	0	0.001359	3.20322	0.0165	0.0051	0.00018	3.74555	0.00431571	0.00115393	TRUE
60	7	rs71537294	24680394	rs2721795	24766614	rs2237307	0.0534028	0.915602	A	G	0.4901	0.904202	rs2521757	MPP6	0	intronic	0.266	6	5	15	1	1	0	0.00163	3.15048	0.0162	0.0051	0.00018	3.74555	0.00431569	0.00115393	TRUE
60	7	rs2711133	24680402	rs2721795	24766614	rs2237307	0.0467818	0.915602	C	T	0.4901	0.904202	rs2521757	MPP6	0	intronic	0.478	7	5	15	1	1	0	0.001286	3.21909	0.0166	0.0051	0.00019	3.73195	0.00430421	0.00115429	TRUE
60	7	rs2529085	24691934	rs2711093	24617290	rs2237307	0.0609008	0.986027	G	A	0.2813	0.986027	rs2711093	MPP6	0	intronic	9.147	NA	5	15	1	1	0	0.0001568	3.78005	0.0209	0.0055	0.002	3.09023	0.00391415	0.00126649	TRUE
60	7	rs2529083	24702513	rs2721795	24766614	rs2237307	0.0648067	0.931329	T	C	0.4881	0.91971	rs2521757	MPP6	0	intronic	4.708	NA	5	15	1	1	0	0.002292	3.04953	0.0153	0.005	8.3e-05	3.93557	0.0045237	0.00114984	TRUE
60	7	rs10250684	24715425	rs2721795	24766614	rs2237307	0.0328343	0.885212	A	G	0.498	0.874544	rs2521757	MPP6	0	intronic	1.188	6	5	15	1	1	1	0.0006856	-3.39527	-0.0179	0.0053	0.00019	-3.73195	-0.00429326	0.00115174	TRUE
60	7	rs722218	24718710	rs2721795	24766614	rs2237307	0.036597	0.936089	C	A	0.499	0.924904	rs2521757	MPP6	0	intronic	6.635	NA	4	15	1	1	1	0.0008296	3.34273	0.0168	0.005	0.0001	3.89059	0.00446343	0.00114822	TRUE
60	7	rs2721808	24744309	rs2721795	24766614	rs2237307	0.0398649	0.940389	A	C	0.4781	0.959979	rs2521757	DFNA5	0	intronic	0.07	4	4	5	1	1	0	0.0009679	3.29969	0.0165	0.005	0.00017	3.75987	0.00430823	0.00114643	TRUE
60	7	rs2721809	24747910	rs2237307	24757660	rs2237307	0.0240416	0.766124	A	G	0.4125	0.766124	rs874540	DFNA5	0	intronic	0.195	5	4	5	1	1	0	4.823e-05	4.06404	0.0207	0.0051	0.00045	3.50888	0.00406432	0.00115892	TRUE
60	7	rs2721810	24748565	rs2721795	24766614	rs2237307	0.0345594	0.979488	C	T	0.4901	0.967515	rs2521757	DFNA5	0	intronic	1.608	7	4	5	1	1	0	0.0006403	3.41394	0.0172	0.005	0.00051	3.47545	0.00397686	0.00114367	TRUE
60	7	rs2521755	24749223	rs2721795	24766614	rs2237307	0.0378607	0.979473	C	T	0.4881	0.967438	rs2521757	DFNA5	0	intronic	4.892	5	4	5	1	1	0	0.0008828	3.32544	0.0166	0.005	0.00018	3.74555	0.00429333	0.00114493	TRUE
60	7	rs2721811	24749429	rs2237307	24757660	rs2237307	0.0218993	0.761438	G	A	0.4215	0.761438	rs874540	DFNA5	0	intronic	12.14	5	4	5	1	1	0	4.872e-05	4.06168	0.0205	0.005	0.00039	3.54676	0.00410242	0.00115686	TRUE
60	7	rs2237307	24757660	rs2237307	24757660	rs2237307	0.0150261	1	A	G	0.3608	1	rs874540	DFNA5	0	intronic	9.543	4	2	5	1	1	0	5.139e-05	4.04921	0.021	0.0052	0.00022	3.69487	0.00438644	0.00118894	TRUE
60	7	rs874540	24758161	rs2237307	24757660	rs2237307	0.0150261	1	C	T	0.3608	1	rs874540	DFNA5	0	intronic	6.605	1f	2	5	1	1	0	4.726e-05	4.06878	0.0211	0.0052	0.00022	3.69487	0.00438952	0.00118894	TRUE
60	7	rs1544366	24758248	rs2721795	24766614	rs2237307	0.0330027	0.971606	G	A	0.4821	0.991833	rs2521757	DFNA5	0	intronic	4.643	5	2	5	1	1	0	0.0006922	3.39265	0.0169	0.005	0.00015	3.79107	0.00434322	0.00114664	TRUE
60	7	rs876308	24758565	rs2237307	24757660	rs2237307	0.0233081	0.785352	A	G	0.4135	0.785352	rs874540	DFNA5	0	intronic	2.838	NA	2	5	1	1	0	5.332e-05	4.04058	0.0204	0.0051	0.00043	3.52095	0.00408461	0.00116007	TRUE
60	7	rs876307	24758645	rs2237307	24757660	rs2237307	0.0218993	0.785352	T	G	0.4135	0.785352	rs874540	DFNA5	0	intronic	5.282	NA	2	15	1	1	0	5.934e-05	4.01542	0.0203	0.0051	0.00039	3.54676	0.00411673	0.00115998	TRUE
60	7	rs876305	24758795	rs2237307	24757660	rs2237307	0.021542	0.785352	C	T	0.4135	0.785352	rs874540	DFNA5	0	exonic	8.527	2b	2	15	1	1	0	5.446e-05	4.03561	0.0203	0.005	0.00038	3.5536	0.00412067	0.00115998	TRUE
60	7	rs2023793	24759063	rs2237307	24757660	rs2237307	0.021542	0.785352	A	G	0.4135	0.785352	rs874540	DFNA5	0	intronic	2.758	4	4	5	1	1	0	5.124e-05	4.0499	0.0205	0.0051	0.00038	3.5536	0.00412502	0.00116007	TRUE
60	7	rs2521757	24761669	rs2721795	24766614	rs2237307	0.0302819	0.979612	G	A	0.4841	1	rs2521757	DFNA5	0	intronic	0.22	1f	2	15	1	1	0	0.0005929	3.43484	0.0173	0.005	0.00014	3.80817	0.00436223	0.00114796	TRUE
60	7	rs2521758	24762292	rs2721795	24766614	rs2237307	0.0323774	0.975545	T	G	0.4831	0.995901	rs2521757	DFNA5	0	intronic	0.667	7	4	15	1	1	0	0.000668	3.40239	0.017	0.005	0.00016	3.77501	0.00433065	0.00114866	TRUE
60	7	rs2721795	24766614	rs2721795	24766614	rs2237307	0.0314012	1	T	G	0.4871	0.979612	rs2521757	DFNA5	0	intronic	0.871	2b	4	15	1	1	0	0.0006319	3.41754	0.0171	0.005	0.00014	3.80817	0.00438579	0.00114898	TRUE
60	7	rs2721803	24781532	rs2721795	24766614	rs2237307	0.0662452	0.899933	T	C	0.4901	0.912024	rs2521757	DFNA5	0	intronic	0.826	NA	1	15	1	1	0	0.002383	3.03782	0.0152	0.005	9.2e-05	3.91078	0.0045087	0.00115252	TRUE
61	7	rs4019793	50096902	rs10225094	50134357	rs10225094	0.0901955	0.691481	A	G	0.173	0.691481	rs10225094	ZPBP	0	intronic	2.361	5	9	15	1	1	0	0.0004413	3.51407	0.0237	0.0067	0.0038	2.8943	0.00469119	0.00161875	TRUE
61	7	rs1911750	50108120	rs10225094	50134357	rs10225094	0.0254156	1	C	T	0.2286	1	rs10225094	ZPBP	0	intronic	2.134	5	1	7	1	1	1	0.0001816	3.74333	0.023	0.0062	0.00049	3.48616	0.0051057	0.00146403	TRUE
61	7	rs6583425	50116239	rs10225094	50134357	rs10225094	0.0273104	0.994363	A	G	0.2276	0.994363	rs10225094	ZPBP	0	intronic	8.666	7	9	15	1	1	0	0.0001762	3.7509	0.0231	0.0061	0.00055	3.45514	0.00505447	0.00146279	TRUE
61	7	rs1911754	50119502	rs10225094	50134357	rs10225094	0.0279838	1	C	T	0.2286	1	rs10225094	ZPBP	0	intronic	0.528	7	14	15	1	0	0	0.0002419	3.67069	0.0227	0.0062	0.00057	3.4455	0.00504196	0.00146276	TRUE
61	7	rs1508412	50120372	rs10225094	50134357	rs10225094	0.0273104	1	A	G	0.2286	1	rs10225094	ZPBP	0	intronic	2.521	NA	1	15	1	1	0	0.0002269	3.68701	0.0228	0.0062	0.00055	3.45514	0.00505333	0.00146275	TRUE
61	7	rs1472885	50121108	rs10225094	50134357	rs10225094	0.0273104	1	A	C	0.2286	1	rs10225094	ZPBP	0	intronic	2.864	NA	14	15	1	1	0	0.000226	3.68803	0.0228	0.0062	0.00055	3.45514	0.00505157	0.00146274	TRUE
61	7	rs7459268	50121869	rs10225094	50134357	rs10225094	0.0273104	1	A	G	0.2286	1	rs10225094	ZPBP	0	intronic	11.13	7	14	15	1	1	0	0.0002244	3.68983	0.0228	0.0062	0.00055	3.45514	0.00505204	0.00146273	TRUE
61	7	rs1032990	50122840	rs10225094	50134357	rs10225094	0.0273104	1	T	C	0.2286	1	rs10225094	ZPBP	0	intronic	5.327	NA	13	15	1	1	0	0.0002156	3.7	0.0229	0.0062	0.00055	3.45514	0.00505132	0.00146273	TRUE
61	7	rs1911756	50123253	rs10225094	50134357	rs10225094	0.0276501	1	T	G	0.2286	1	rs10225094	ZPBP	0	intronic	4.725	6	14	15	1	1	0	0.0002308	3.68267	0.0227	0.0062	0.00056	3.45028	0.00504474	0.00146255	TRUE
61	7	rs10274371	50124120	rs10225094	50134357	rs10225094	0.0273104	1	G	A	0.2286	1	rs10225094	ZPBP	0	intronic	1.331	7	13	15	1	1	0	0.0002192	3.69579	0.0228	0.0062	0.00055	3.45514	0.00505234	0.0014627	TRUE
61	7	rs12718238	50124230	rs10225094	50134357	rs10225094	0.0273104	1	C	T	0.2286	1	rs10225094	ZPBP	0	intronic	3.841	6	13	15	1	1	0	0.0002253	3.68882	0.0228	0.0062	0.00055	3.45514	0.00505215	0.00146267	TRUE
61	7	rs2247628	50132913	rs10225094	50134357	rs10225094	0.0276501	1	C	T	0.2286	1	rs10225094	ZPBP	0	intronic	14.68	2a	1	1	1	0	0	0.0002129	3.7032	0.0229	0.0062	0.00056	3.45028	0.00504955	0.00146278	TRUE
61	7	rs2247539	50133009	rs10225094	50134357	rs10225094	0.0276501	1	A	C	0.2286	1	rs10225094	ZPBP	0	intronic	0.053	4	1	15	1	1	0	0.0001895	3.73262	0.0229	0.0061	0.00056	3.45028	0.00504339	0.00146266	TRUE
61	7	rs10225094	50134357	rs10225094	50134357	rs10225094	0.023679	1	T	C	0.2286	1	rs10225094	ZPBP	0	intronic	3.999	7	14	15	1	1	0	0.0001646	3.76794	0.0231	0.0061	0.00044	3.51485	0.00513245	0.00145979	TRUE
61	7	rs10236637	50136663	rs10225094	50134357	rs10225094	0.0273104	1	T	G	0.2286	1	rs10225094	ZPBP:C7orf72	0:0	intronic	3.154	5	13	15	1	1	0	0.0001441	3.80102	0.0233	0.0061	0.00055	3.45514	0.00505132	0.0014628	TRUE
61	7	rs7777543	50137875	rs10225094	50134357	rs10225094	0.0279838	1	A	G	0.2286	1	rs10225094	ZPBP:C7orf72	0:0	intronic	0.254	7	13	15	1	1	0	0.0002494	3.66288	0.0227	0.0062	0.00057	3.4455	0.00504057	0.00146285	TRUE
61	7	rs2124803	50138799	rs10225094	50134357	rs10225094	0.0273104	1	T	C	0.2286	1	rs10225094	ZPBP:C7orf72	0:0	intronic	6.901	NA	13	15	1	1	0	0.0001539	3.78469	0.0232	0.0061	0.00055	3.45514	0.00505407	0.00146273	TRUE
61	7	rs11766459	50140466	rs10225094	50134357	rs10225094	0.0273104	1	C	A	0.2286	1	rs10225094	ZPBP:C7orf72	0:0	intronic	2.959	6	9	15	1	1	0	0.0001825	3.74208	0.023	0.0061	0.00055	3.45514	0.00505446	0.00146296	TRUE
61	7	rs2045368	50141312	rs10225094	50134357	rs10225094	0.0254156	1	A	G	0.2286	1	rs10225094	ZPBP:C7orf72	0:0	intronic	8.871	NA	9	15	1	0	0	0.0001597	3.77548	0.0232	0.0061	0.00049	3.48616	0.00510021	0.00146272	TRUE
61	7	rs966474	50141521	rs10225094	50134357	rs10225094	0.0266818	1	C	A	0.2286	1	rs10225094	ZPBP:C7orf72	0:0	intronic	1.482	NA	9	15	1	1	0	0.0001558	3.78164	0.0232	0.0061	0.00053	3.46512	0.00506983	0.00146286	TRUE
61	7	rs1379178	50142438	rs10225094	50134357	rs10225094	0.0266818	1	C	T	0.2286	1	rs10225094	ZPBP:C7orf72	0:0	intronic	0.137	NA	13	15	1	1	0	0.0001588	3.77689	0.0232	0.0062	0.00053	3.46512	0.00507174	0.00146283	TRUE
61	7	rs1379177	50142554	rs10225094	50134357	rs10225094	0.0266818	1	A	C	0.2286	1	rs10225094	ZPBP:C7orf72	0:0	intronic	1.769	NA	13	15	1	1	0	0.0001445	3.80034	0.0234	0.0062	0.00053	3.46512	0.00507172	0.00146286	TRUE
61	7	rs1563537	50145000	rs10225094	50134357	rs10225094	0.0266818	0.994363	C	A	0.2276	0.994363	rs10225094	ZPBP:C7orf72	0:0	intronic	2.508	NA	13	15	1	1	0	0.0001571	3.77957	0.0232	0.0061	0.00053	3.46512	0.005067	0.00146289	TRUE
61	7	rs1563536	50145007	rs10225094	50134357	rs10225094	0.0266818	0.994363	A	G	0.2276	0.994363	rs10225094	ZPBP:C7orf72	0:0	intronic	3.831	NA	13	15	1	1	0	0.0001541	3.78437	0.0232	0.0061	0.00053	3.46512	0.0050688	0.00146289	TRUE
61	7	rs1563535	50145023	rs10225094	50134357	rs10225094	0.0247432	0.994363	T	C	0.2276	0.994363	rs10225094	ZPBP:C7orf72	0:0	intronic	1.81	NA	13	15	1	1	0	0.000157	3.77973	0.0232	0.0061	0.00047	3.4973	0.00511274	0.0014628	TRUE
61	7	rs1563534	50145271	rs10225094	50134357	rs10225094	0.0266818	1	T	G	0.2286	1	rs10225094	ZPBP:C7orf72	0:0	intronic	3.702	NA	13	15	1	1	0	0.0001567	3.7802	0.0232	0.0061	0.00053	3.46512	0.00506693	0.00146289	TRUE
61	7	rs1456901	50146193	rs10225094	50134357	rs10225094	0.0266818	1	C	A	0.2286	1	rs10225094	ZPBP:C7orf72	0:0	intronic	2.61	NA	13	15	1	1	0	0.0001661	3.76567	0.0231	0.0061	0.00053	3.46512	0.00507234	0.00146287	TRUE
61	7	rs12718241	50146389	rs10225094	50134357	rs10225094	0.0266818	1	C	T	0.2286	1	rs10225094	ZPBP:C7orf72	0:0	intronic	4.663	6	14	15	1	1	0	0.0001664	3.76522	0.0231	0.0061	0.00053	3.46512	0.00507047	0.00146286	TRUE
61	7	rs6954697	50147224	rs10225094	50134357	rs10225094	0.0266818	1	A	G	0.2286	1	rs10225094	ZPBP:C7orf72	0:0	intronic	3.357	6	9	15	1	1	0	0.0001639	3.769	0.0231	0.0061	0.00053	3.46512	0.00507215	0.00146287	TRUE
61	7	rs6972867	50147259	rs10225094	50134357	rs10225094	0.0266818	1	C	T	0.2286	1	rs10225094	ZPBP:C7orf72	0:0	intronic	3.539	7	9	15	1	0	0	0.0001511	3.78925	0.0232	0.0061	0.00053	3.46512	0.00507215	0.00146287	TRUE
61	7	rs6971736	50147295	rs10225094	50134357	rs10225094	0.0266818	1	G	A	0.2286	1	rs10225094	ZPBP:C7orf72	0:0	intronic	0.039	7	9	15	1	0	0	0.0001645	3.76809	0.0231	0.0061	0.00053	3.46512	0.00506985	0.00146288	TRUE
61	7	rs6954851	50147349	rs10225094	50134357	rs10225094	0.0266818	1	A	G	0.2286	1	rs10225094	ZPBP:C7orf72	0:0	intronic	4.962	7	9	15	1	0	0	0.000183	3.7414	0.0229	0.0061	0.00053	3.46512	0.00507122	0.00146289	TRUE
61	7	rs6973051	50147394	rs10225094	50134357	rs10225094	0.0260611	1	C	A	0.2286	1	rs10225094	ZPBP:C7orf72	0:0	intronic	0.419	6	9	15	1	0	0	0.0001654	3.76673	0.0231	0.0061	0.00051	3.47545	0.00508209	0.00146288	TRUE
61	7	rs6947578	50147599	rs10225094	50134357	rs10225094	0.0260611	1	G	A	0.2286	1	rs10225094	ZPBP:C7orf72	0:0	intronic	1.129	6	9	15	1	1	0	0.0001689	3.7615	0.0231	0.0061	0.00051	3.47545	0.00508209	0.00146288	TRUE
61	7	rs6583428	50147878	rs10225094	50134357	rs10225094	0.0263745	1	G	A	0.2286	1	rs10225094	ZPBP:C7orf72	0:0	intronic	6.299	7	9	15	1	0	0	0.0001496	3.79173	0.0233	0.0061	0.00052	3.47024	0.00507579	0.00146304	TRUE
61	7	rs6583429	50147935	rs10225094	50134357	rs10225094	0.0266818	1	T	C	0.2286	1	rs10225094	ZPBP:C7orf72	0:0	intronic	4.194	6	9	15	1	0	0	0.000166	3.76583	0.0231	0.0061	0.00053	3.46512	0.0050712	0.00146297	TRUE
61	7	rs6583430	50147998	rs10225094	50134357	rs10225094	0.0266818	1	G	A	0.2286	1	rs10225094	ZPBP:C7orf72	0:0	intronic	1.998	6	9	15	1	1	0	0.0001691	3.7612	0.0231	0.0061	0.00053	3.46512	0.00506971	0.00146297	TRUE
61	7	rs1911760	50148242	rs10225094	50134357	rs10225094	0.0263745	1	A	G	0.2286	1	rs10225094	ZPBP:C7orf72	0:0	intronic	0.45	6	14	15	1	1	0	0.0001683	3.76239	0.0231	0.0061	0.00052	3.47024	0.00507785	0.00146295	TRUE
61	7	rs10280875	50148655	rs10225094	50134357	rs10225094	0.0266818	0.983195	T	C	0.2256	0.983195	rs10225094	ZPBP:C7orf72	0:0	intronic	0.714	6	14	15	1	1	0	0.0001808	3.74444	0.0231	0.0062	0.00053	3.46512	0.00507145	0.00146324	TRUE
61	7	rs10280876	50148659	rs10225094	50134357	rs10225094	0.0266818	0.983195	T	C	0.2256	0.983195	rs10225094	ZPBP:C7orf72	0:0	intronic	2.79	6	14	15	1	1	0	0.000169	3.76135	0.0232	0.0062	0.00053	3.46512	0.00507218	0.00146297	TRUE
61	7	rs9770471	50150264	rs10225094	50134357	rs10225094	0.0423965	0.988735	C	T	0.2266	0.988735	rs10225094	ZPBP:C7orf72	0:0	intronic	2.021	6	9	15	1	0	0	0.0002041	3.71389	0.023	0.0062	0.0011	3.26362	0.00480387	0.00147156	TRUE
61	7	rs1858050	50151502	rs10225094	50134357	rs10225094	0.0381103	0.988735	G	T	0.2266	0.988735	rs10225094	ZPBP:C7orf72	0:0	intronic	2.099	6	9	9	1	1	0	0.0001806	3.74471	0.0231	0.0062	0.00093	3.31089	0.00487026	0.00147114	TRUE
61	7	rs4917117	50152016	rs10225094	50134357	rs10225094	0.0381103	0.988735	A	G	0.2266	0.988735	rs10225094	ZPBP:C7orf72	0:0	intronic	9.643	3a	9	9	1	1	0	0.000184	3.74003	0.023	0.0062	0.00093	3.31089	0.00487118	0.00147099	TRUE
61	7	rs1585139	50152474	rs10225094	50134357	rs10225094	0.035302	0.988735	G	A	0.2266	0.988735	rs10225094	ZPBP:C7orf72	0:0	intronic	3.704	3a	9	15	1	1	0	0.0001778	3.74863	0.0231	0.0062	0.00082	3.34595	0.00492103	0.00147085	TRUE
61	7	rs1585140	50152510	rs10225094	50134357	rs10225094	0.0640183	0.988735	A	G	0.2266	0.988735	rs10225094	ZPBP:C7orf72	0:0	intronic	4.576	3a	9	15	1	0	0	0.001211	3.23628	0.0356	0.011	0.00095	3.30493	0.00486218	0.0014709	TRUE
61	7	rs1585141	50152555	rs10225094	50134357	rs10225094	0.0273104	0.988735	A	G	0.2266	0.988735	rs10225094	ZPBP:C7orf72	0:0	intronic	4.297	6	9	15	1	0	0	0.0002584	3.65379	0.0226	0.0062	0.00055	3.45514	0.00506967	0.00146822	TRUE
61	7	rs1396278	50152583	rs10225094	50134357	rs10225094	0.0286339	1	C	T	0.2286	1	rs10225094	ZPBP:C7orf72	0:0	intronic	6.61	7	9	15	1	0	0	0.0001734	3.75492	0.023	0.0061	0.00059	3.43617	0.00502554	0.00146228	TRUE
61	7	rs1585142	50152675	rs10225094	50134357	rs10225094	0.035302	0.988735	G	A	0.2266	0.988735	rs10225094	ZPBP:C7orf72	0:0	intronic	7.216	5	9	15	1	1	0	0.0001499	3.79124	0.0233	0.0061	0.00082	3.34595	0.00492194	0.00147085	TRUE
61	7	rs9656587	50153231	rs10225094	50134357	rs10225094	0.0289507	0.994365	C	T	0.2296	0.994365	rs10225094	ZPBP:C7orf72	0:0	intronic	6.883	6	9	15	1	1	0	0.0001626	3.77099	0.0231	0.0061	0.0006	3.43161	0.00502076	0.00146223	TRUE
61	7	rs12718242	50153367	rs10225094	50134357	rs10225094	0.0269835	0.994365	C	A	0.2296	0.994365	rs10225094	ZPBP:C7orf72	0:0	intronic	1.667	6	9	15	1	0	0	0.0001544	3.78388	0.0232	0.0061	0.00054	3.46009	0.00505625	0.00146204	TRUE
61	7	rs12534001	50154261	rs10225094	50134357	rs10225094	0.0446377	0.983053	T	C	0.2276	0.983053	rs10225094	ZPBP:C7orf72	0:0	intronic	7.063	6	14	15	1	0	0	0.0002062	3.7113	0.0229	0.0062	0.0012	3.23888	0.00478406	0.00147294	TRUE
61	7	rs1911763	50155228	rs10225094	50134357	rs10225094	0.0342035	0.994365	T	G	0.2296	0.994365	rs10225094	ZPBP:C7orf72	0:0	intronic	4.228	6	13	15	1	1	0	0.0001826	3.74195	0.0231	0.0062	0.00078	3.3598	0.00491938	0.00146358	TRUE
61	7	rs1911764	50155451	rs10225094	50134357	rs10225094	0.0315858	0.988722	G	A	0.2286	0.988722	rs10225094	ZPBP:C7orf72	0:0	intronic	5.562	7	9	15	1	1	0	9.815e-05	3.89512	0.0239	0.0061	0.00069	3.39352	0.00496692	0.00146353	TRUE
61	7	rs1037673	50155689	rs10225094	50134357	rs10225094	0.037347	0.988722	A	G	0.2286	0.988722	rs10225094	ZPBP:C7orf72	0:0	intronic	2.319	NA	9	15	1	1	0	0.0001043	3.88036	0.0238	0.0061	0.0009	3.32005	0.00485985	0.00146386	TRUE
62	7	rs4268007	70521776	rs1404747	70561656	rs1404747	0.0903101	0.837834	G	T	0.4006	0.837834	rs1404747	WBSCR17	75378	intergenic	6.553	5	9	15	0	0	0	0.001035	3.28084	0.0168	0.0051	0.0022	3.06181	0.00359362	0.00117201	TRUE
62	7	rs4515443	70522586	rs1404747	70561656	rs1404747	0.0739215	0.857834	T	C	0.3956	0.857834	rs1404747	WBSCR17	74568	intergenic	2.358	7	9	15	0	0	0	0.0006535	3.40838	0.0176	0.0052	0.0021	3.07571	0.00361145	0.00117324	TRUE
62	7	rs10260200	70525507	rs1404747	70561656	rs1404747	0.0814311	0.893808	T	G	0.3907	0.893808	rs1404747	WBSCR17	71647	intergenic	3.323	6	9	15	0	0	0	0.001587	3.15829	0.0162	0.0051	0.0012	3.23888	0.00380245	0.00117284	TRUE
62	7	rs66593637	70530569	rs1404747	70561656	rs1404747	0.0402965	0.940157	C	A	0.3837	0.940157	rs1404747	WBSCR17	66585	intergenic	0.332	7	9	15	0	0	0	0.0009827	3.29543	0.017	0.0051	0.00042	3.52719	0.00413036	0.00117074	TRUE
62	7	rs58448088	70533116	rs1404747	70561656	rs1404747	0.0437921	0.94429	A	G	0.3847	0.94429	rs1404747	WBSCR17	64038	intergenic	2.95	7	5	15	0	0	0	0.00114	3.25348	0.0167	0.0051	0.00042	3.52719	0.00412818	0.00117033	TRUE
62	7	rs7796503	70535537	rs1404747	70561656	rs1404747	0.0435877	0.94429	C	T	0.3847	0.94429	rs1404747	WBSCR17	61617	intergenic	4.075	6	9	15	0	0	0	0.001134	3.25498	0.0168	0.0051	0.00041	3.53356	0.00413406	0.00116984	TRUE
62	7	rs2091277	70538313	rs1404747	70561656	rs1404747	0.042814	0.94429	T	C	0.3847	0.94429	rs1404747	WBSCR17	58841	intergenic	0.308	NA	8	9	0	0	0	0.001073	3.27065	0.0168	0.0051	0.00043	3.52095	0.00411492	0.00116952	TRUE
62	7	rs10246086	70539572	rs1404747	70561656	rs1404747	0.042112	0.94429	T	C	0.3847	0.94429	rs1404747	WBSCR17	57582	intergenic	8.437	6	8	9	0	0	0	0.001065	3.27277	0.0168	0.0051	0.00039	3.54676	0.00415151	0.00116956	TRUE
62	7	rs1830048	70539960	rs1404747	70561656	rs1404747	0.0422221	0.94429	T	C	0.3847	0.94429	rs1404747	WBSCR17	57194	intergenic	7.308	NA	9	15	0	0	0	0.00107	3.27144	0.0168	0.0051	0.00038	3.5536	0.00415244	0.00116951	TRUE
62	7	rs6460630	70540849	rs1404747	70561656	rs1404747	0.0420678	0.94429	T	C	0.3847	0.94429	rs1404747	WBSCR17	56305	intergenic	3.296	6	9	15	0	0	0	0.001063	3.2733	0.0169	0.0051	0.00038	3.5536	0.00415733	0.00116958	TRUE
62	7	rs6460631	70540880	rs1404747	70561656	rs1404747	0.0431694	0.94429	A	G	0.3847	0.94429	rs1404747	WBSCR17	56274	intergenic	2.846	7	9	15	0	0	0	0.001114	3.26003	0.0168	0.0051	0.00037	3.56061	0.00416506	0.00116967	TRUE
62	7	rs7811909	70541131	rs1404747	70561656	rs1404747	0.0457474	0.940238	T	G	0.3857	0.940238	rs1404747	WBSCR17	56023	intergenic	5.055	6	9	15	0	0	0	0.001238	3.22998	0.0167	0.0052	0.00037	3.56061	0.0041688	0.00116987	TRUE
62	7	rs2866957	70541746	rs1404747	70561656	rs1404747	0.0440597	0.94429	T	G	0.3847	0.94429	rs1404747	WBSCR17	55408	intergenic	6.831	6	9	15	0	0	0	0.001157	3.24927	0.0167	0.0051	0.00038	3.5536	0.00415866	0.00116968	TRUE
62	7	rs6460635	70543368	rs1404747	70561656	rs1404747	0.0418457	0.94429	T	C	0.3847	0.94429	rs1404747	WBSCR17	53786	intergenic	0.836	6	8	15	0	0	0	0.001053	3.27597	0.0169	0.0051	0.00035	3.57517	0.00418266	0.00116978	TRUE
62	7	rs56146512	70545144	rs1404747	70561656	rs1404747	0.0441813	0.94429	T	G	0.3847	0.94429	rs1404747	WBSCR17	52010	intergenic	0.59	6	5	15	0	0	0	0.001163	3.2478	0.0167	0.0051	0.00035	3.57517	0.00418575	0.00117029	TRUE
62	7	rs11762671	70549058	rs1404747	70561656	rs1404747	0.0997862	0.982974	A	G	0.3817	0.982974	rs1404747	WBSCR17	48096	intergenic	0.754	7	5	15	0	0	0	0.003281	2.94011	0.0165	0.0056	0.00076	3.36697	0.00394976	0.0011726	TRUE
62	7	rs111824493	70551551	rs1404747	70561656	rs1404747	0.0488282	0.982974	A	G	0.3817	0.982974	rs1404747	WBSCR17	45603	intergenic	0.089	7	5	15	0	0	0	0.001128	3.25649	0.0168	0.0052	0.00055	3.45514	0.00404896	0.00117153	TRUE
62	7	rs6955356	70552063	rs1404747	70561656	rs1404747	0.0500242	0.982974	A	G	0.3817	0.982974	rs1404747	WBSCR17	45091	intergenic	1.968	6	5	15	0	0	0	0.001163	3.2478	0.0167	0.0052	0.00056	3.45028	0.00404372	0.00117138	TRUE
62	7	rs6977761	70553003	rs1404747	70561656	rs1404747	0.0437807	0.987172	A	G	0.3827	0.987172	rs1404747	WBSCR17	44151	intergenic	4.43	5	7	15	0	0	0	0.0009541	3.30372	0.017	0.0052	0.00053	3.46512	0.00405693	0.00117148	TRUE
62	7	rs7782573	70560029	rs1404747	70561656	rs1404747	0.0313511	1	A	G	0.3857	1	rs1404747	WBSCR17	37125	intergenic	2.552	7	9	15	0	0	0	0.0006301	3.41832	0.0176	0.0051	0.0004	3.54008	0.004143	0.00117098	TRUE
62	7	rs1404747	70561656	rs1404747	70561656	rs1404747	0.0291751	1	C	T	0.3857	1	rs1404747	WBSCR17	35498	intergenic	6.52	5	7	15	0	0	0	0.0005567	3.45188	0.0178	0.0051	0.00037	3.56061	0.00417172	0.00117104	TRUE
62	7	rs73184867	70567948	rs1404747	70561656	rs1404747	0.06115	0.748748	A	G	0.4553	0.748748	rs1404747	WBSCR17	29206	intergenic	1.984	7	9	15	0	0	0	0.002076	3.07914	0.0154	0.005	0.00029	3.62407	0.00417395	0.00115048	TRUE
63	7	rs656925	73554614	rs656925	73554614	rs656925	0.038323	1	T	C	0.1203	1	rs656925	LIMK1	17758	intergenic	1.364	7	5	15	0	0	1	0.0007603	3.36686	0.024	0.0071	0.00052	3.47024	0.00560115	0.00161433	TRUE
64	7	rs56302843	82386297	rs17210782	82398970	rs13438494	0.0553278	0.722967	C	T	0.3042	0.722967	rs17210782	PCLO	0	UTR3	3.419	6	5	15	1	0	0	0.0009781	-3.29675	-0.019	0.0058	0.00088	-3.32632	-0.00438403	0.00131858	TRUE
64	7	rs6963266	82386473	rs13438494	82388714	rs13438494	0.0481025	0.809253	A	G	0.4453	0.809253	rs13438494	PCLO	0	UTR3	2.44	7	5	15	1	0	0	0.00135	-3.20513	-0.0164	0.0051	0.00011	-3.8674	-0.00456083	0.00117798	TRUE
64	7	rs4141336	82387493	rs13438494	82388714	rs13438494	0.0106258	0.670691	T	C	0.4066	0.744885	rs2522834	PCLO	0	UTR3	11.76	6	5	15	1	0	0	9.218e-05	3.9103	0.0198	0.0051	3.8e-05	4.11932	0.00481032	0.00116759	TRUE
64	7	rs6977914	82388426	rs13438494	82388714	rs13438494	0.0101836	0.670691	C	T	0.4066	0.744885	rs2522834	PCLO	0	intronic	6.805	6	5	15	1	0	0	8.557e-05	3.92824	0.0198	0.005	5.2e-05	4.04645	0.00472439	0.00116732	TRUE
64	7	rs13438494	82388714	rs13438494	82388714	rs13438494	0.00377952	1	T	G	0.495	1	rs13438494	PCLO	0	intronic	9.24	6	5	15	1	0	0	1.461e-05	-4.33449	-0.0218	0.005	7.4e-06	-4.48185	-0.00520405	0.00116081	TRUE
64	7	rs6959361	82389249	rs13438494	82388714	rs13438494	0.00971482	0.663258	A	C	0.4036	0.752199	rs2522834	PCLO	0	intronic	2.178	7	2	15	1	0	0	7.842e-05	3.94918	0.0199	0.005	4.9e-05	4.06035	0.00474016	0.00116703	TRUE
64	7	rs1476546	82392173	rs13438494	82388714	rs13438494	0.00405278	1	T	G	0.495	1	rs13438494	PCLO	0	intronic	0.371	7	5	15	1	0	0	1.651e-05	-4.30751	-0.0216	0.005	6e-06	-4.52639	-0.00524847	0.00115926	TRUE
64	7	rs1476547	82393938	rs13438494	82388714	rs13438494	0.00643845	0.955363	G	A	0.498	0.955363	rs13438494	PCLO	0	intronic	7.527	4	9	15	1	0	0	3.766e-05	4.12139	0.0206	0.005	2.3e-06	4.7251	0.00547787	0.00115851	TRUE
64	7	rs1476548	82394007	rs13438494	82388714	rs13438494	0.00588871	0.955363	C	T	0.498	0.955363	rs13438494	PCLO	0	intronic	11.52	5	9	15	1	0	0	3.213e-05	4.15782	0.0208	0.005	2.2e-06	4.73413	0.00547974	0.00115846	TRUE
64	7	rs10486987	82394406	rs13438494	82388714	rs13438494	0.00486688	0.916823	G	A	0.4881	0.916823	rs13438494	PCLO	0	intronic	9.403	7	14	15	1	0	0	5.642e-06	4.53938	0.0227	0.005	4.1e-05	4.10177	0.00474342	0.00115572	TRUE
64	7	rs6968297	82394621	rs13438494	82388714	rs13438494	0.00565116	0.963733	C	A	0.496	0.963733	rs13438494	PCLO	0	intronic	6.081	6	14	15	1	0	0	2.989e-05	4.1743	0.0209	0.005	3e-06	4.67082	0.00539819	0.00115606	TRUE
64	7	rs763296	82394712	rs13438494	82388714	rs13438494	0.00544912	0.959918	G	T	0.495	0.959918	rs13438494	PCLO	0	intronic	0.491	6	14	15	1	0	0	2.794e-05	4.18964	0.021	0.005	2.9e-06	4.67778	0.00540388	0.00115576	TRUE
64	7	rs34608268	82395241	rs13438494	82388714	rs13438494	0.010917	0.922919	G	T	0.492	0.922919	rs13438494	PCLO	0	intronic	2.075	7	14	15	1	0	0	9.659e-05	-3.899	-0.0197	0.0051	8.7e-06	-4.44719	-0.00515293	0.00115878	TRUE
64	7	rs17210438	82395322	rs13438494	82388714	rs13438494	0.0145396	0.947809	T	G	0.498	0.947809	rs13438494	PCLO	0	intronic	4.404	7	14	15	1	0	0	0.000161	3.77346	0.0189	0.005	1.7e-05	4.30104	0.00495122	0.00115026	TRUE
64	7	rs1157530	82395731	rs13438494	82388714	rs13438494	0.0130686	0.947809	A	G	0.498	0.947809	rs13438494	PCLO	0	intronic	5.113	7	14	15	1	0	0	0.0001331	3.82065	0.0193	0.005	2.2e-05	4.24356	0.00487527	0.00114814	TRUE
64	7	rs2074400	82396491	rs13438494	82388714	rs13438494	0.0140628	0.947809	G	A	0.498	0.947809	rs13438494	PCLO	0	intronic	5.86	7	1	15	1	0	0	0.0001521	3.78762	0.019	0.005	1.4e-05	4.34386	0.00499767	0.00114972	TRUE
64	7	rs17282875	82396925	rs13438494	82388714	rs13438494	0.0132615	0.967443	A	G	0.497	0.967443	rs13438494	PCLO	0	intronic	0.212	6	13	15	1	0	0	0.0001367	-3.81406	-0.0191	0.005	2.1e-05	-4.25398	-0.00489193	0.00115065	TRUE
64	7	rs2371213	82397302	rs13438494	82388714	rs13438494	0.0378343	0.626951	A	G	0.3956	0.797609	rs2522834	PCLO	0	intronic	1.89	6	13	15	1	0	0	5.569e-05	4.03037	0.0207	0.0051	0.00092	3.31391	0.00387471	0.00116935	TRUE
64	7	rs17210782	82398970	rs17210782	82398970	rs13438494	0.0195191	1	C	T	0.3559	1	rs17210782	PCLO	0	intronic	5.106	5	13	15	1	0	0	0.0002718	-3.64079	-0.0196	0.0054	0.00022	-3.69487	-0.00457019	0.0012351	TRUE
64	7	rs2158219	82399191	rs13438494	82388714	rs13438494	0.0116011	0.963552	G	T	0.498	0.963552	rs13438494	PCLO	0	intronic	3.11	5	13	15	1	0	0	0.0001078	-3.87233	-0.0194	0.005	1.4e-05	-4.34386	-0.00500654	0.00115089	TRUE
64	7	rs10954689	82402373	rs13438494	82388714	rs13438494	0.0116929	0.823307	T	C	0.4553	0.823307	rs13438494	PCLO	0	intronic	1.366	5	5	15	1	0	0	0.0001094	3.86874	0.0194	0.005	6.3e-05	4.00128	0.00459966	0.00114999	TRUE
64	7	rs17283419	82403022	rs13438494	82388714	rs13438494	0.0126553	0.905242	C	T	0.4891	0.905242	rs13438494	PCLO	0	intronic	0.813	6	5	15	1	0	0	4.565e-05	4.07685	0.0204	0.005	0.00017	3.75987	0.00432543	0.00114816	TRUE
64	7	rs73157791	82407344	rs17210782	82398970	rs13438494	0.0203547	0.959317	G	A	0.3469	0.959317	rs17210782	PCLO	0	intronic	0.372	5	7	15	1	0	0	0.0002927	-3.62168	-0.0197	0.0054	0.00019	-3.73195	-0.00463994	0.00124199	TRUE
64	7	rs10808300	82408144	rs13438494	82388714	rs13438494	0.0102782	0.823307	A	G	0.4553	0.823307	rs13438494	PCLO	0	intronic	0.424	7	7	15	1	0	0	8.709e-05	3.924	0.0196	0.005	4.7e-05	4.07007	0.00467744	0.00114974	TRUE
64	7	rs73157796	82409987	rs17210782	82398970	rs13438494	0.0235014	0.990786	A	G	0.3539	0.990786	rs17210782	PCLO	0	intronic	0.194	7	14	15	1	0	0	0.0003778	-3.55512	-0.0191	0.0054	0.00017	-3.75987	-0.0046413	0.0012338	TRUE
64	7	rs2158220	82410969	rs13438494	82388714	rs13438494	0.0119441	0.939129	T	C	0.494	0.939129	rs13438494	PCLO	0	intronic	6.955	7	14	15	1	0	0	0.0001139	-3.8589	-0.0194	0.005	1.2e-05	-4.37759	-0.00505309	0.00115194	TRUE
64	7	rs55649307	82412950	rs17210782	82398970	rs13438494	0.062771	0.906762	A	C	0.3688	0.906762	rs17210782	PCLO	0	intronic	0.747	6	9	15	1	0	0	0.0002456	-3.6668	-0.0192	0.0052	0.0021	-3.07571	-0.00369236	0.00119922	TRUE
64	7	rs12670373	82413903	rs13438494	82388714	rs13438494	0.0133247	0.794564	T	C	0.4553	0.794564	rs13438494	PCLO	0	intronic	5.457	6	9	15	1	0	0	0.0001379	3.8119	0.0191	0.005	3.7e-05	4.12546	0.00474348	0.0011493	TRUE
64	7	rs11977793	82413911	rs17210782	82398970	rs13438494	0.0553543	0.914947	T	C	0.3668	0.914947	rs17210782	PCLO	0	intronic	0.444	6	9	15	1	0	0	0.0001764	-3.75062	-0.0196	0.0052	0.0017	-3.13818	-0.003755	0.00119917	TRUE
64	7	rs10269491	82414119	rs17210782	82398970	rs13438494	0.0609008	0.906762	G	A	0.3688	0.906762	rs17210782	PCLO	0	intronic	2.025	6	9	15	1	0	0	0.0002077	-3.70946	-0.0193	0.0052	0.002	-3.09023	-0.00369966	0.00119896	TRUE
64	7	rs11982147	82414164	rs17210782	82398970	rs13438494	0.0573048	0.914947	C	T	0.3668	0.914947	rs17210782	PCLO	0	intronic	3.863	6	9	15	1	0	0	0.0001796	-3.74611	-0.0195	0.0052	0.0018	-3.12139	-0.00375127	0.00119908	TRUE
64	7	rs9656532	82414933	rs17210782	82398970	rs13438494	0.0553543	0.914947	A	G	0.3668	0.914947	rs17210782	PCLO	0	intronic	0.662	7	9	15	1	0	0	0.0001693	-3.7609	-0.0196	0.0052	0.0017	-3.13818	-0.00375898	0.00119898	TRUE
64	7	rs12536613	82414992	rs17210782	82398970	rs13438494	0.0375661	0.963171	T	C	0.3559	0.963171	rs17210782	PCLO	0	intronic	2.915	6	9	15	1	0	0	0.0008701	-3.32947	-0.0177	0.0053	0.00013	-3.82646	-0.00466042	0.00121976	TRUE
64	7	rs9655918	82416315	rs17210782	82398970	rs13438494	0.0591501	0.906762	A	G	0.3688	0.906762	rs17210782	PCLO	0	intronic	0.055	7	9	15	1	0	0	0.0001088	-3.87008	-0.0204	0.0053	0.0019	-3.10543	-0.00372925	0.00120003	TRUE
64	7	rs10259627	82416922	rs17210782	82398970	rs13438494	0.0553543	0.914947	G	A	0.3668	0.914947	rs17210782	PCLO	0	intronic	3.36	7	9	15	1	0	0	0.000176	-3.75119	-0.0195	0.0052	0.0017	-3.13818	-0.00375596	0.001199	TRUE
64	7	rs6948464	82417332	rs17210782	82398970	rs13438494	0.0609008	0.906762	T	C	0.3688	0.906762	rs17210782	PCLO	0	intronic	2.556	7	9	15	1	0	0	0.000155	-3.78292	-0.0197	0.0052	0.002	-3.09023	-0.0037044	0.00119886	TRUE
64	7	rs10264137	82418234	rs17210782	82398970	rs13438494	0.0609008	0.906762	C	A	0.3688	0.906762	rs17210782	PCLO	0	intronic	3.344	7	13	15	1	0	0	0.0001522	-3.78745	-0.0197	0.0052	0.002	-3.09023	-0.00371333	0.00119876	TRUE
64	7	rs7790587	82418795	rs17210782	82398970	rs13438494	0.0591501	0.906762	A	G	0.3688	0.906762	rs17210782	PCLO	0	intronic	2.26	7	13	15	1	0	0	0.0001301	-3.82627	-0.0199	0.0052	0.0019	-3.10543	-0.00371872	0.00119872	TRUE
64	7	rs7792186	82419141	rs17210782	82398970	rs13438494	0.0591501	0.906762	T	C	0.3688	0.906762	rs17210782	PCLO	0	intronic	7.921	7	7	15	1	0	0	0.0001306	-3.82532	-0.0199	0.0052	0.0019	-3.10543	-0.003718	0.00119871	TRUE
64	7	rs28391166	82421177	rs17210782	82398970	rs13438494	0.0512383	0.914947	A	G	0.3668	0.914947	rs17210782	PCLO	0	intronic	2.071	6	5	15	1	0	0	0.000128	-3.83028	-0.02	0.0052	0.0015	-3.17468	-0.00380273	0.00119885	TRUE
64	7	rs28403240	82421634	rs17210782	82398970	rs13438494	0.0591501	0.906762	A	G	0.3688	0.906762	rs17210782	PCLO	0	intronic	1.336	6	5	15	1	0	0	0.0001405	-3.80729	-0.0199	0.0052	0.0019	-3.10543	-0.0037183	0.00119845	TRUE
64	7	rs11980441	82422080	rs17210782	82398970	rs13438494	0.0609008	0.906762	T	C	0.3688	0.906762	rs17210782	PCLO	0	intronic	2.554	7	5	15	1	0	0	0.0001407	-3.80693	-0.0199	0.0052	0.002	-3.09023	-0.00371109	0.00119851	TRUE
64	7	rs17156675	82422405	rs2522834	82460946	rs13438494	0.0194107	0.78852	T	C	0.3022	0.78852	rs2522834	PCLO	0	intronic	4.811	7	5	15	1	0	0	0.0002692	3.64327	0.02	0.0055	8e-05	3.9444	0.00491812	0.00124683	TRUE
64	7	rs6979066	82422937	rs2522834	82460946	rs13438494	0.0137964	0.987288	A	G	0.3499	0.987288	rs2522834	PCLO	0	intronic	1.767	6	5	15	1	0	0	0.0001472	3.79575	0.0198	0.0052	0.0001	3.89059	0.00466329	0.00120029	TRUE
64	7	rs7799607	82423571	rs17210782	82398970	rs13438494	0.0591501	0.906762	C	T	0.3688	0.906762	rs17210782	PCLO	0	intronic	3.88	6	5	15	1	0	0	0.0001709	-3.75855	-0.0196	0.0052	0.0019	-3.10543	-0.00371229	0.00119827	TRUE
64	7	rs17283888	82423731	rs17210782	82398970	rs13438494	0.0385313	0.963171	C	T	0.3559	0.963171	rs17210782	PCLO	0	intronic	4.425	6	5	15	1	0	0	0.0009124	-3.31623	-0.0176	0.0053	0.00013	-3.82646	-0.00467332	0.00121916	TRUE
64	7	rs6947564	82423977	rs13438494	82388714	rs13438494	0.016087	0.794564	T	C	0.4553	0.794564	rs13438494	PCLO	0	intronic	0.454	7	5	15	1	0	0	0.0001935	3.72735	0.0187	0.005	3.6e-05	4.13176	0.00474878	0.00114864	TRUE
64	7	rs2079139	82424231	rs17210782	82398970	rs13438494	0.0553543	0.914947	T	C	0.3668	0.914947	rs17210782	PCLO	0	intronic	2.689	6	5	15	1	0	0	0.0001494	-3.79206	-0.0198	0.0052	0.0017	-3.13818	-0.00376216	0.0011984	TRUE
64	7	rs7787199	82425463	rs17210782	82398970	rs13438494	0.0380784	0.963171	T	C	0.3559	0.963171	rs17210782	PCLO	0	intronic	2.598	6	5	15	1	0	0	0.0008923	-3.32245	-0.0176	0.0053	0.00013	-3.82646	-0.004671	0.00121905	TRUE
64	7	rs73167393	82426299	rs17210782	82398970	rs13438494	0.0368091	0.963171	A	C	0.3559	0.963171	rs17210782	PCLO	0	intronic	0.565	6	14	15	1	0	0	0.0008383	-3.33983	-0.0177	0.0053	0.00013	-3.82646	-0.00466971	0.00121907	TRUE
64	7	rs73167394	82426326	rs17210782	82398970	rs13438494	0.0376477	0.958787	C	A	0.3569	0.958787	rs17210782	PCLO	0	intronic	5.342	6	14	15	1	0	0	0.0008736	-3.32836	-0.0176	0.0053	0.00013	-3.82646	-0.00466707	0.00121903	TRUE
64	7	rs7800433	82426565	rs17210782	82398970	rs13438494	0.0591501	0.906762	A	G	0.3688	0.906762	rs17210782	PCLO	0	intronic	1.925	7	14	15	1	0	0	0.0001599	-3.77517	-0.0197	0.0052	0.0019	-3.10543	-0.00371306	0.00119811	TRUE
64	7	rs7784058	82426607	rs17210782	82398970	rs13438494	0.0663385	0.906762	G	A	0.3688	0.906762	rs17210782	PCLO	0	intronic	4.838	6	14	15	1	0	0	0.0001555	-3.78212	-0.0197	0.0052	0.0023	-3.04848	-0.00364499	0.00119811	TRUE
64	7	rs7804652	82427102	rs17210782	82398970	rs13438494	0.0663385	0.906762	A	G	0.3688	0.906762	rs17210782	PCLO	0	intronic	1.483	7	14	15	1	0	0	0.0001523	-3.78729	-0.0198	0.0052	0.0023	-3.04848	-0.00366596	0.00120011	TRUE
64	7	rs7792340	82427120	rs17210782	82398970	rs13438494	0.0645952	0.906762	C	T	0.3688	0.906762	rs17210782	PCLO	0	intronic	3.255	6	14	15	1	0	0	0.0001522	-3.78745	-0.0198	0.0052	0.0022	-3.06181	-0.00367698	0.00120012	TRUE
64	7	rs7806071	82427324	rs17210782	82398970	rs13438494	0.0591501	0.906762	A	C	0.3688	0.906762	rs17210782	PCLO	0	intronic	3.107	7	14	15	1	0	0	0.0001512	-3.78909	-0.0198	0.0052	0.0019	-3.10543	-0.00371168	0.00119816	TRUE
64	7	rs1859176	82428058	rs17210782	82398970	rs13438494	0.0591501	0.906762	T	C	0.3688	0.906762	rs17210782	PCLO	0	intronic	1.442	6	14	15	1	0	0	0.0001427	-3.80344	-0.0198	0.0052	0.0019	-3.10543	-0.00371575	0.00119819	TRUE
64	7	rs10225534	82428636	rs17210782	82398970	rs13438494	0.039963	0.911057	G	A	0.3678	0.911057	rs17210782	PCLO	0	intronic	6.792	7	14	15	1	0	0	0.0001233	-3.83947	-0.02	0.0052	0.001	-3.29053	-0.00393496	0.00119849	TRUE
64	7	rs10231679	82428803	rs17210782	82398970	rs13438494	0.0609008	0.906762	C	T	0.3688	0.906762	rs17210782	PCLO	0	intronic	8.24	7	14	15	1	0	0	0.0001359	-3.81551	-0.0199	0.0052	0.002	-3.09023	-0.00370929	0.0011982	TRUE
64	7	rs2074401	82429586	rs13438494	82388714	rs13438494	0.01444	0.794564	G	A	0.4553	0.794564	rs13438494	PCLO	0	intronic	5.798	7	14	15	1	0	0	0.0001591	3.77642	0.0189	0.005	3.2e-05	4.15875	0.00477369	0.00114855	TRUE
64	7	rs7806943	82429778	rs13438494	82388714	rs13438494	0.0159811	0.794564	C	T	0.4553	0.794564	rs13438494	PCLO	0	intronic	5.239	6	14	15	1	0	0	0.0001912	3.73037	0.0187	0.005	3.2e-05	4.15875	0.00477729	0.00114858	TRUE
64	7	rs4299948	82429908	rs17210782	82398970	rs13438494	0.0532856	0.911057	T	G	0.3678	0.911057	rs17210782	PCLO	0	intronic	4.343	6	14	15	1	0	0	0.0001322	-3.82232	-0.0199	0.0052	0.0016	-3.15591	-0.00377399	0.00119851	TRUE
64	7	rs7784031	82430153	rs17210782	82398970	rs13438494	0.0532856	0.911057	A	G	0.3678	0.911057	rs17210782	PCLO	0	intronic	1.47	6	14	15	1	0	0	0.0001215	-3.84308	-0.0201	0.0052	0.0016	-3.15591	-0.00378314	0.00119865	TRUE
64	7	rs12667348	82430654	rs13438494	82388714	rs13438494	0.0152195	0.794564	G	A	0.4553	0.794564	rs13438494	PCLO	0	intronic	5.131	7	14	15	1	0	0	0.0001746	3.75319	0.0188	0.005	3.1e-05	4.16599	0.00478676	0.00114864	TRUE
64	7	rs7782310	82432542	rs13438494	82388714	rs13438494	0.0141505	0.794564	C	T	0.4553	0.794564	rs13438494	PCLO	0	intronic	6.73	6	5	15	1	0	0	0.0001537	3.78501	0.019	0.005	2.9e-05	4.18118	0.00480518	0.00114875	TRUE
64	7	rs7796177	82432672	rs2522834	82460946	rs13438494	0.0114252	0.987288	T	C	0.3499	0.987288	rs2522834	PCLO	0	intronic	0.69	5	5	15	1	0	0	0.0001048	3.8792	0.0203	0.0052	0.0001	3.89059	0.00466711	0.00120044	TRUE
64	7	rs6467912	82433828	rs13438494	82388714	rs13438494	0.00838266	0.885282	C	T	0.492	0.885282	rs13438494	PCLO	0	intronic	5.849	7	5	15	1	0	0	4.563e-05	4.07695	0.0203	0.005	9.2e-05	3.91078	0.00448341	0.00114615	TRUE
64	7	rs6467913	82433922	rs13438494	82388714	rs13438494	0.0244333	0.927753	C	A	0.497	0.927753	rs13438494	PCLO	0	intronic	2.832	5	5	15	1	0	0	0.0004057	-3.53635	-0.0177	0.005	5.7e-06	-4.53722	-0.0052069	0.00114736	TRUE
64	7	rs6955106	82434264	rs13438494	82388714	rs13438494	0.00812116	0.885282	G	A	0.492	0.885282	rs13438494	PCLO	0	intronic	8.17	5	5	15	1	0	0	4.292e-05	4.09117	0.0204	0.005	8.8e-05	3.9215	0.00449475	0.00114626	TRUE
64	7	rs6955428	82434466	rs13438494	82388714	rs13438494	0.0132562	0.797148	G	A	0.4563	0.797148	rs13438494	PCLO	0	intronic	8.266	7	5	15	1	0	0	0.0001366	3.81424	0.0191	0.005	2.8e-05	4.18915	0.00480933	0.00114889	TRUE
64	7	rs13235048	82435381	rs13438494	82388714	rs13438494	0.0255527	0.927753	C	A	0.497	0.927753	rs13438494	PCLO	0	intronic	1.312	7	1	15	1	0	0	0.0004393	-3.51527	-0.0176	0.005	5.9e-06	-4.52994	-0.00519524	0.0011473	TRUE
64	7	rs6954078	82435878	rs13438494	82388714	rs13438494	0.00793395	0.885282	T	G	0.492	0.885282	rs13438494	PCLO	0	intronic	1.92	7	5	15	1	0	0	4.418e-05	4.08446	0.0203	0.005	8.5e-05	3.92985	0.004504	0.00114626	TRUE
64	7	rs6975132	82436183	rs13438494	82388714	rs13438494	0.00757256	0.885282	C	A	0.492	0.885282	rs13438494	PCLO	0	intronic	2.659	5	5	15	1	0	0	4.232e-05	4.09443	0.0204	0.005	7.9e-05	3.94741	0.00452493	0.00114631	TRUE
64	7	rs7791413	82439757	rs13438494	82388714	rs13438494	0.00581466	0.877431	C	T	0.4901	0.877431	rs13438494	PCLO	0	intronic	1.353	6	5	15	1	0	0	3.145e-05	4.1627	0.0207	0.005	4.2e-05	4.09619	0.00469192	0.0011456	TRUE
64	7	rs17284668	82440193	rs13438494	82388714	rs13438494	0.00560064	0.873527	C	T	0.4891	0.873527	rs13438494	PCLO	0	intronic	6.282	2b	5	15	1	0	0	2.939e-05	4.17814	0.0208	0.005	4.4e-05	4.08541	0.00467824	0.00114549	TRUE
64	7	rs17212432	82440920	rs13438494	82388714	rs13438494	0.0063197	0.873527	T	G	0.4891	0.873527	rs13438494	PCLO	0	intronic	0.938	7	5	15	1	0	0	3.639e-05	4.12928	0.0206	0.005	5.7e-05	4.0249	0.00460952	0.00114531	TRUE
64	7	rs17212460	82442273	rs17210782	82398970	rs13438494	0.040298	0.94547	G	A	0.3598	0.94547	rs17210782	PCLO	0	intronic	8.992	5	5	15	1	0	0	0.0009859	-3.29452	-0.0175	0.0053	2.9e-05	-4.18118	-0.00510605	0.00122099	TRUE
64	7	rs2522830	82443103	rs13438494	82388714	rs13438494	0.00636506	0.873527	A	G	0.4891	0.873527	rs13438494	PCLO	0	intronic	4.123	6	5	15	1	0	0	3.687e-05	4.12627	0.0205	0.005	5.8e-05	4.0208	0.00460323	0.00114518	TRUE
64	7	rs2214414	82444112	rs13438494	82388714	rs13438494	0.0239673	0.915501	T	C	0.5	0.915501	rs13438494	PCLO	0	intronic	2.351	5	5	15	1	0	0	0.0003915	3.54575	0.0177	0.005	3.1e-06	4.66408	0.00534507	0.0011463	TRUE
64	7	rs2189246	82444372	rs13438494	82388714	rs13438494	0.013757	0.915501	A	G	0.5	0.915501	rs13438494	PCLO	0	intronic	1.139	7	5	15	1	0	0	0.0001464	3.7971	0.019	0.005	3e-06	4.67082	0.00535092	0.00114627	TRUE
64	7	rs2051791	82444738	rs13438494	82388714	rs13438494	0.0137866	0.786384	C	T	0.4553	0.786384	rs13438494	PCLO	0	intronic	6.157	7	5	15	1	0	0	0.000147	3.79608	0.0191	0.005	2e-05	4.26489	0.00489493	0.00114744	TRUE
64	7	rs2214415	82445482	rs13438494	82388714	rs13438494	0.00562537	0.873604	G	A	0.4911	0.873604	rs13438494	PCLO	0	intronic	2.491	6	5	15	1	0	0	2.714e-05	4.19623	0.0209	0.005	5.1e-05	4.051	0.00464006	0.00114512	TRUE
64	7	rs2189247	82447245	rs13438494	82388714	rs13438494	0.00622693	0.86633	A	C	0.4891	0.86633	rs13438494	PCLO	0	intronic	1.718	6	5	15	1	0	0	3.033e-05	4.17097	0.0208	0.005	5.9e-05	4.01678	0.00459798	0.00114506	TRUE
64	7	rs2522831	82448100	rs13438494	82388714	rs13438494	0.00454429	0.805453	C	T	0.4692	0.805453	rs13438494	PCLO	0	intronic	4.971	7	5	15	1	0	0	1.326e-05	4.35577	0.0218	0.005	3.7e-05	4.12546	0.00472628	0.00114563	TRUE
64	7	rs2715147	82448405	rs13438494	82388714	rs13438494	0.0133404	0.850254	T	C	0.4781	0.850254	rs13438494	PCLO	0	intronic	1.121	7	5	15	1	0	0	0.0001382	3.81137	0.019	0.005	2.2e-06	4.73413	0.00541854	0.0011441	TRUE
64	7	rs2715148	82450035	rs13438494	82388714	rs13438494	0.0136626	0.850128	C	A	0.4801	0.850128	rs13438494	PCLO	0	UTR3	17.29	5	4	15	1	0	1	0.0001445	3.80034	0.0189	0.005	2.6e-06	4.70013	0.00537788	0.00114409	TRUE
64	7	rs2522832	82450364	rs13438494	82388714	rs13438494	0.00469777	0.805453	G	A	0.4692	0.805453	rs13438494	PCLO	0	UTR3	15.54	7	4	15	1	0	1	1.196e-05	4.37832	0.0218	0.005	3.9e-05	4.11333	0.00471538	0.0011456	TRUE
64	7	rs1044639	82451558	rs13438494	82388714	rs13438494	0.00669392	0.711347	G	T	0.4324	0.711347	rs13438494	PCLO	0	UTR3	18.59	NA	4	15	1	0	1	4.046e-05	4.10484	0.0206	0.005	1.5e-05	4.32869	0.0049942	0.00115186	TRUE
64	7	rs2522833	82453708	rs13438494	82388714	rs13438494	0.00658426	0.711347	C	A	0.4324	0.711347	rs13438494	PCLO	0	exonic	21.9	7	4	15	1	0	1	3.928e-05	4.11167	0.0207	0.005	1.7e-05	4.30104	0.00495094	0.00115245	TRUE
64	7	rs2371214	82454672	rs13438494	82388714	rs13438494	0.00534151	0.805453	C	T	0.4692	0.805453	rs13438494	PCLO	0	intronic	0.738	5	4	15	1	0	1	1.165e-05	4.38404	0.0218	0.005	4.7e-05	4.07007	0.00466329	0.00114587	TRUE
64	7	rs2715150	82455895	rs13438494	82388714	rs13438494	0.0065506	0.711347	G	A	0.4324	0.711347	rs13438494	PCLO	0	intronic	13.18	5	4	15	1	0	1	3.89e-05	4.11392	0.0207	0.005	1.8e-05	4.28836	0.00493962	0.0011522	TRUE
64	7	rs2715152	82457666	rs13438494	82388714	rs13438494	0.00657367	0.715103	A	G	0.4314	0.715103	rs13438494	PCLO	0	intronic	0.097	6	5	15	1	0	1	3.916e-05	4.11238	0.0207	0.005	2e-05	4.26489	0.00491799	0.00115241	TRUE
64	7	rs2715153	82457858	rs13438494	82388714	rs13438494	0.0136676	0.854001	T	C	0.4791	0.854001	rs13438494	PCLO	0	intronic	2.796	6	5	15	1	0	1	0.0001446	3.80016	0.0189	0.005	3e-06	4.67082	0.00535123	0.00114487	TRUE
64	7	rs2715154	82460866	rs13438494	82388714	rs13438494	0.0143712	0.854001	T	G	0.4791	0.854001	rs13438494	PCLO	0	intronic	1.724	7	5	15	1	0	0	0.0001578	3.77846	0.0188	0.005	3e-06	4.67082	0.00534912	0.00114517	TRUE
64	7	rs2522834	82460946	rs2522834	82460946	rs13438494	0.0106143	1	T	C	0.3489	1	rs2522834	PCLO	0	intronic	3.808	7	5	15	1	0	0	9.201e-05	3.91075	0.0204	0.0052	0.0001	3.89059	0.00465269	0.00119934	TRUE
64	7	rs2023847	82461293	rs17210782	82398970	rs13438494	0.0441813	0.940739	G	T	0.3569	0.940739	rs17210782	PCLO	0	intronic	2.985	7	5	15	1	0	0	0.001163	-3.2478	-0.0172	0.0053	7.3e-05	-3.96629	-0.00485151	0.00122299	TRUE
64	7	rs2715155	82462054	rs13438494	82388714	rs13438494	0.00635095	0.714346	G	A	0.4344	0.714346	rs13438494	PCLO	0	intronic	4.558	6	5	15	1	0	0	3.672e-05	4.1272	0.0208	0.005	1.5e-05	4.32869	0.00499667	0.00115274	TRUE
64	7	rs2715156	82462834	rs13438494	82388714	rs13438494	0.00587251	0.714346	A	G	0.4344	0.714346	rs13438494	PCLO	0	intronic	0.038	6	5	15	1	0	0	3.198e-05	4.15889	0.0209	0.005	1.5e-05	4.32869	0.00499537	0.00115289	TRUE
64	7	rs2715159	82471408	rs13438494	82388714	rs13438494	0.00587143	0.714346	G	A	0.4344	0.714346	rs13438494	PCLO	0	intronic	1.618	5	4	15	1	0	0	3.197e-05	4.15896	0.0209	0.005	1.5e-05	4.32869	0.00499559	0.00115302	TRUE
64	7	rs2522836	82473053	rs13438494	82388714	rs13438494	0.00555655	0.804698	A	C	0.4692	0.804698	rs13438494	PCLO	0	intronic	1.666	6	4	15	1	0	0	1.196e-05	4.37832	0.0219	0.005	5e-05	4.05563	0.00465014	0.00114696	TRUE
64	7	rs2522837	82475382	rs13438494	82388714	rs13438494	0.00681285	0.714346	G	A	0.4344	0.714346	rs13438494	PCLO	0	intronic	9.06	7	4	15	1	0	0	4.168e-05	4.09796	0.0206	0.005	1.3e-05	4.36011	0.00503735	0.00115311	TRUE
64	7	rs2522839	82477648	rs13438494	82388714	rs13438494	0.0154516	0.688645	G	A	0.4274	0.688645	rs13438494	PCLO	0	intronic	0.597	6	5	15	1	0	0	0.0001795	3.74625	0.0219	0.0058	1.2e-05	4.37759	0.00509331	0.00116502	TRUE
64	7	rs2522840	82478415	rs13438494	82388714	rs13438494	0.00705872	0.710595	G	T	0.4354	0.710595	rs13438494	PCLO	0	intronic	15.07	6	5	15	1	0	0	4.432e-05	4.08372	0.0206	0.005	1.3e-05	4.36011	0.00502093	0.00115323	TRUE
64	7	rs2107069	82478596	rs13438494	82388714	rs13438494	0.00704606	0.714346	T	C	0.4344	0.714346	rs13438494	PCLO	0	intronic	1.184	6	5	15	1	0	0	4.418e-05	4.08446	0.0206	0.005	1.4e-05	4.34386	0.00501131	0.00115314	TRUE
64	7	rs2522841	82479194	rs13438494	82388714	rs13438494	0.00685869	0.714346	T	G	0.4344	0.714346	rs13438494	PCLO	0	intronic	0.338	6	5	15	1	0	0	4.216e-05	4.09531	0.0206	0.005	1.3e-05	4.36011	0.00502183	0.00115317	TRUE
64	7	rs2522842	82479662	rs13438494	82388714	rs13438494	0.00684538	0.714346	T	G	0.4344	0.714346	rs13438494	PCLO	0	intronic	3.816	7	5	15	1	0	0	4.202e-05	4.09608	0.0206	0.005	1.3e-05	4.36011	0.00502031	0.0011532	TRUE
64	7	rs2522843	82479722	rs13438494	82388714	rs13438494	0.00666513	0.714346	A	C	0.4344	0.714346	rs13438494	PCLO	0	intronic	0.422	6	5	15	1	0	0	4.017e-05	4.1065	0.0207	0.005	1.3e-05	4.36011	0.00502133	0.00115321	TRUE
64	7	rs2522844	82480092	rs13438494	82388714	rs13438494	0.00687953	0.714346	T	C	0.4344	0.714346	rs13438494	PCLO	0	intronic	1.391	7	5	15	1	0	0	4.238e-05	4.09411	0.0206	0.005	1.4e-05	4.34386	0.00501234	0.00115329	TRUE
64	7	rs2522845	82481909	rs13438494	82388714	rs13438494	0.0071259	0.714346	G	T	0.4344	0.714346	rs13438494	PCLO	0	intronic	3.708	7	5	15	1	0	0	4.507e-05	4.07982	0.0205	0.005	1.3e-05	4.36011	0.00502852	0.00115377	TRUE
64	7	rs2715161	82482281	rs13438494	82388714	rs13438494	0.0152722	0.846366	T	C	0.4791	0.846366	rs13438494	PCLO	0	intronic	1.136	7	5	15	1	0	0	0.0001757	3.75161	0.0187	0.005	3.7e-06	4.62756	0.00530811	0.00114642	TRUE
64	7	rs2371362	82496254	rs13438494	82388714	rs13438494	0.0199626	0.823704	C	T	0.4811	0.823704	rs13438494	PCLO	0	intronic	0.185	7	4	15	1	0	0	0.0002827	3.63066	0.0182	0.005	1.2e-05	4.37759	0.00502188	0.00114766	TRUE
64	7	rs2888019	82503409	rs13438494	82388714	rs13438494	0.0217995	0.820801	C	T	0.4821	0.820801	rs13438494	PCLO	0	intronic	0.531	6	5	15	1	0	0	0.0003317	3.5892	0.0179	0.005	9.3e-06	4.43284	0.00508925	0.00114807	TRUE
64	7	rs1986742	82503442	rs13438494	82388714	rs13438494	0.0235256	0.820801	T	C	0.4821	0.820801	rs13438494	PCLO	0	intronic	3.15	NA	5	15	1	0	0	0.0003785	3.55464	0.0178	0.005	1e-05	4.41717	0.00506614	0.00114801	TRUE
64	7	rs17282114	82504017	rs17210782	82398970	rs13438494	0.0504184	0.884593	C	T	0.3519	0.884593	rs17210782	PCLO	0	intronic	0.99	7	5	15	1	0	0	0.00147	-3.18054	-0.017	0.0053	0.00023	-3.68356	-0.00453442	0.0012308	TRUE
64	7	rs6972961	82505873	rs7810801	82515942	rs13438494	0.053591	0.991601	G	A	0.3608	0.991601	rs7810801	PCLO	0	intronic	0.833	7	5	15	1	0	0	0.0004291	3.52151	0.0181	0.0051	0.0016	3.15591	0.00373748	0.00118262	TRUE
64	7	rs2371365	82506898	rs7810801	82515942	rs13438494	0.0513688	0.991601	C	T	0.3608	0.991601	rs7810801	PCLO	0	intronic	1.124	6	5	15	1	0	0	0.0004257	3.52362	0.0181	0.0051	0.0015	3.17468	0.00374514	0.00118257	TRUE
64	7	rs4397344	82507230	rs7810801	82515942	rs13438494	0.0532856	0.991601	C	T	0.3608	0.991601	rs7810801	PCLO	0	intronic	2.599	7	4	15	1	0	0	0.0003954	3.54314	0.0182	0.0051	0.0016	3.15591	0.00373694	0.00118259	TRUE
64	7	rs10243348	82508211	rs7810801	82515942	rs13438494	0.0512383	0.991601	G	A	0.3608	0.991601	rs7810801	PCLO	0	intronic	1.124	5	4	15	1	0	0	0.0003914	3.54582	0.0182	0.0051	0.0015	3.17468	0.00374416	0.00118254	TRUE
64	7	rs10250881	82509435	rs13438494	82388714	rs13438494	0.0192674	0.817194	T	C	0.4831	0.817194	rs13438494	PCLO	0	intronic	6.384	6	5	15	1	0	0	0.0002658	3.64654	0.0182	0.005	5e-06	4.56479	0.00523912	0.00114778	TRUE
64	7	rs7810801	82515942	rs7810801	82515942	rs13438494	0.0470052	1	T	C	0.3628	1	rs7810801	PCLO	0	intronic	8.832	5	5	15	1	0	0	0.000227	3.6869	0.019	0.0051	0.0013	3.21598	0.00380383	0.00118223	TRUE
64	7	rs6965423	82516530	rs13438494	82388714	rs13438494	0.018544	0.789921	C	T	0.492	0.789921	rs13438494	PCLO	0	intronic	0.315	7	4	15	1	0	0	0.0002491	3.66318	0.0183	0.005	4.4e-06	4.59153	0.00526753	0.00114757	TRUE
64	7	rs58043442	82517273	rs13438494	82388714	rs13438494	0.0108129	0.736221	C	T	0.499	0.736221	rs13438494	PCLO	0	intronic	2.049	7	5	15	1	0	0	9.499e-05	3.90305	0.0196	0.005	4.9e-06	4.56902	0.00524593	0.00114815	TRUE
64	7	rs4618640	82532649	rs13438494	82388714	rs13438494	0.0645641	0.636789	T	C	0.4851	0.636789	rs13438494	PCLO	0	intronic	1.804	6	5	15	1	0	0	0.002277	-3.0515	-0.0153	0.005	5e-05	-4.05563	-0.00465333	0.00114759	TRUE
64	7	rs11765159	82533663	rs13438494	82388714	rs13438494	0.0523588	0.609876	A	G	0.4761	0.609876	rs13438494	PCLO	0	intronic	0.091	6	5	15	1	0	0	0.001577	-3.16013	-0.0158	0.005	6e-05	-4.01281	-0.00461289	0.00115009	TRUE
64	7	rs11762318	82533922	rs13438494	82388714	rs13438494	0.0583604	0.640657	C	A	0.4861	0.640657	rs13438494	PCLO	0	intronic	1.966	7	5	15	1	0	0	0.001907	-3.10435	-0.0155	0.005	5.4e-05	-4.0376	-0.00463314	0.00114753	TRUE
64	7	rs10808302	82534715	rs13438494	82388714	rs13438494	0.0518773	0.612134	C	A	0.4771	0.612134	rs13438494	PCLO	0	intronic	2.452	7	5	15	1	0	0	0.001551	-3.16497	-0.0158	0.005	6.2e-05	-4.00507	-0.00460823	0.00115013	TRUE
64	7	rs2189969	82539206	rs13438494	82388714	rs13438494	0.0555561	0.612134	A	C	0.4771	0.612134	rs13438494	PCLO	0	intronic	3.274	7	5	15	1	0	0	0.001745	-3.13052	-0.0288	0.0092	0.00011	-3.8674	-0.00448364	0.00116172	TRUE
65	7	rs58104186	109099919	rs10225195	109167243	rs10225195	0.0775251	0.662192	A	G	0.4771	0.662192	rs10225195	AC073071.1	62118	intergenic	3.137	6	15	15	0	0	0	6.196e-06	4.51959	0.0227	0.005	0.003	2.96774	0.00343021	0.00115646	TRUE
65	7	rs11561993	109102855	rs10225195	109167243	rs10225195	0.0775251	0.662192	T	C	0.4771	0.662192	rs10225195	AC073071.1	59182	intergenic	0.056	3a	14	15	0	0	0	8.623e-06	4.4491	0.0223	0.005	0.003	2.96774	0.00342239	0.00115516	TRUE
65	7	rs12666117	109105611	rs10225195	109167243	rs10225195	0.0775251	0.662192	A	G	0.4771	0.662192	rs10225195	AC073071.1	56426	intergenic	0.416	7	15	15	0	0	0	7.1e-06	4.49067	0.0225	0.005	0.003	2.96774	0.00342235	0.00115422	TRUE
65	7	rs2222765	109106051	rs10225195	109167243	rs10225195	0.0727958	0.662192	A	G	0.4771	0.662192	rs10225195	AC073071.1	55986	intergenic	0.078	7	15	15	0	0	0	8.323e-06	4.4567	0.0224	0.005	0.0027	2.99998	0.00346018	0.00115391	TRUE
65	7	rs10499973	109111118	rs10225195	109167243	rs10225195	0.0609008	0.699374	A	G	0.4662	0.699374	rs10225195	AC073071.1	50919	intergenic	9.867	7	5	15	0	0	0	3.438e-05	4.14233	0.0207	0.005	0.002	3.09023	0.0035483	0.0011493	TRUE
65	7	rs17364281	109113361	rs10225195	109167243	rs10225195	0.0609008	0.699374	C	T	0.4662	0.699374	rs10225195	AC073071.1	48676	intergenic	4.399	5	5	15	0	0	0	3.268e-05	4.15394	0.0208	0.005	0.002	3.09023	0.00355518	0.00114944	TRUE
65	7	rs12537844	109117268	rs10225195	109167243	rs10225195	0.0609008	0.703221	C	T	0.4672	0.703221	rs10225195	AC073071.1	44769	intergenic	1.015	7	15	15	0	0	0	3.212e-05	4.15789	0.0208	0.005	0.002	3.09023	0.00354846	0.00114935	TRUE
65	7	rs1881447	109118570	rs10225195	109167243	rs10225195	0.0591501	0.703221	T	C	0.4672	0.703221	rs10225195	AC073071.1	43467	intergenic	16.94	7	15	15	0	0	0	3.733e-05	4.12341	0.0206	0.005	0.0019	3.10543	0.00356936	0.00114908	TRUE
65	7	rs6956352	109131367	rs10225195	109167243	rs10225195	0.0446377	0.703221	A	G	0.4672	0.703221	rs10225195	AC073071.1	30670	intergenic	9.195	7	9	15	0	0	0	1.775e-05	4.29146	0.0216	0.005	0.0012	3.23888	0.0037201	0.00114907	TRUE
65	7	rs58683261	109132039	rs10225195	109167243	rs10225195	0.0470052	0.703221	G	T	0.4672	0.703221	rs10225195	AC073071.1	29998	intergenic	1.763	7	9	15	0	0	0	2.535e-05	4.21166	0.0211	0.005	0.0013	3.21598	0.00368489	0.00114913	TRUE
65	7	rs57723803	109132214	rs10225195	109167243	rs10225195	0.0491973	0.703221	C	A	0.4672	0.703221	rs10225195	AC073071.1	29823	intergenic	0.47	6	9	15	0	0	0	2.07e-05	4.2572	0.0213	0.005	0.0014	3.19465	0.00367821	0.00114925	TRUE
65	7	rs12535416	109133140	rs10225195	109167243	rs10225195	0.0532856	0.710344	T	C	0.4612	0.710344	rs10225195	AC073071.1	28897	intergenic	3.286	7	9	15	0	0	0	1.789e-05	4.28972	0.0215	0.005	0.0016	3.15591	0.00362381	0.00115004	TRUE
65	7	rs55748365	109133497	rs10225195	109167243	rs10225195	0.0775251	0.717945	T	G	0.4632	0.717945	rs10225195	AC073071.1	28540	intergenic	0.067	7	9	15	0	0	0	2.057e-05	4.25861	0.0214	0.005	0.003	2.96774	0.00340621	0.00114949	TRUE
65	7	rs12113865	109150237	rs10225195	109167243	rs10225195	0.0975889	0.67868	C	T	0.4553	0.67868	rs10225195	AC073071.1	11800	intergenic	3.44	7	14	15	0	0	0	5.842e-05	4.0191	0.0201	0.005	0.0045	2.8408	0.00326762	0.00115061	TRUE
65	7	rs12705606	109150497	rs10225195	109167243	rs10225195	0.0975889	0.67868	C	T	0.4553	0.67868	rs10225195	AC073071.1	11540	intergenic	0.894	6	14	15	0	0	0	5.142e-05	4.04908	0.0203	0.005	0.0045	2.8408	0.00326876	0.00115059	TRUE
65	7	rs6972727	109157772	rs10225195	109167243	rs10225195	0.0914465	0.670324	A	G	0.4523	0.670324	rs10225195	AC073071.1	4265	intergenic	5.973	7	9	15	1	0	0	3.81e-05	4.11871	0.0206	0.005	0.004	2.87816	0.00330887	0.00115019	TRUE
65	7	rs4265114	109165004	rs10225195	109167243	rs10225195	0.0286339	0.99132	C	A	0.497	0.99132	rs10225195	AC073071.1	0	ncRNA_intronic	5.628	7	14	15	1	0	0	0.0001287	3.82893	0.0195	0.0051	0.00059	3.43617	0.00393296	0.00114533	TRUE
65	7	rs2396122	109165786	rs10225195	109167243	rs10225195	0.0263745	0.995642	C	T	0.498	0.995642	rs10225195	AC073071.1	0	ncRNA_intronic	1.974	7	14	15	1	0	0	0.0001225	3.84107	0.0192	0.005	0.00052	3.47024	0.00397394	0.001145	TRUE
65	7	rs7810700	109166040	rs10225195	109167243	rs10225195	0.0260611	0.995642	A	G	0.498	0.995642	rs10225195	AC073071.1	0	ncRNA_intronic	0.96	6	14	15	1	0	0	0.0001401	3.80799	0.0191	0.005	0.00051	3.47545	0.00397882	0.00114508	TRUE
65	7	rs10225195	109167243	rs10225195	109167243	rs10225195	0.0191894	1	C	T	0.499	1	rs10225195	AC073071.1	0	ncRNA_intronic	6.019	7	15	15	1	0	0	0.000145	3.79948	0.019	0.005	0.00032	3.59855	0.00412494	0.00114522	TRUE
65	7	rs62471111	109167458	rs10225195	109167243	rs10225195	0.0257416	0.995661	C	T	0.498	0.995661	rs10225195	AC073071.1	0	ncRNA_intronic	1.934	6	15	15	1	0	0	0.000106	3.87643	0.0194	0.005	0.0005	3.48076	0.00398298	0.00114485	TRUE
65	7	rs10269803	109168852	rs10225195	109167243	rs10225195	0.0318571	0.995661	C	T	0.498	0.995661	rs10225195	AC073071.1	0	ncRNA_intronic	5.885	7	9	15	1	0	0	0.0001277	3.83085	0.0192	0.005	0.0007	3.38958	0.00387897	0.00114501	TRUE
65	7	rs1721903	109170794	rs10225195	109167243	rs10225195	0.0360913	0.991342	C	T	0.499	0.991342	rs10225195	AC073071.1	0	ncRNA_intronic	3.522	7	7	15	1	0	0	0.0001345	3.81807	0.0191	0.005	0.00085	3.33598	0.00382534	0.00114618	TRUE
65	7	rs1524277	109173130	rs10225195	109167243	rs10225195	0.0250829	0.974402	T	C	0.497	0.974402	rs10225195	AC073071.1	0	ncRNA_intronic	14.04	7	7	15	1	0	0	0.0001267	-3.83279	-0.0192	0.005	0.00048	-3.49168	-0.0040011	0.00114671	TRUE
65	7	rs10953620	109173373	rs10225195	109167243	rs10225195	0.0250829	0.96182	A	C	0.496	0.96182	rs10225195	AC073071.1	0	ncRNA_intronic	10.99	6	7	15	1	0	0	6.372e-05	-3.99859	-0.02	0.005	0.00048	-3.49168	-0.0040065	0.00114669	TRUE
65	7	rs12705613	109173956	rs10225195	109167243	rs10225195	0.0247432	0.961385	C	T	0.5	0.961385	rs10225195	AC073071.1	0	ncRNA_intronic	0.529	6	7	15	1	0	0	0.0001005	-3.88938	-0.0194	0.005	0.00047	-3.4973	-0.00401254	0.00114687	TRUE
65	7	rs1721908	109186754	rs10225195	109167243	rs10225195	0.0269835	0.978319	T	C	0.496	0.978319	rs10225195	AC073071.1	0	ncRNA_intronic	1.693	6	5	15	1	0	0	0.0001083	3.8712	0.0193	0.005	0.00054	3.46009	0.00396729	0.00114729	TRUE
65	7	rs10267307	109196537	rs10225195	109167243	rs10225195	0.0279838	0.974105	T	C	0.495	0.974105	rs10225195	AC073071.1	0	ncRNA_intronic	1.383	7	5	15	1	0	0	9.659e-05	3.899	0.0196	0.005	0.00057	3.4455	0.00395571	0.0011482	TRUE
65	7	rs2396133	109197067	rs10225195	109167243	rs10225195	0.0233081	0.96968	G	A	0.496	0.96968	rs10225195	AC073071.1	0	ncRNA_intronic	1.616	6	5	15	1	0	0	8.239e-05	3.93734	0.0198	0.005	0.00043	3.52095	0.00404093	0.00114821	TRUE
65	7	rs1357685	109200331	rs10225195	109167243	rs10225195	0.062771	0.845252	T	C	0.4861	0.845252	rs10225195	AC073071.1	0	ncRNA_intronic	0.511	NA	5	15	1	0	0	2.513e-05	4.21363	0.0211	0.005	0.0021	3.07571	0.00352475	0.00114702	TRUE
65	7	rs1524273	109203888	rs10225195	109167243	rs10225195	0.0591501	0.840724	T	C	0.4871	0.840724	rs10225195	AC073071.1	0	ncRNA_intronic	0.861	NA	5	15	1	0	0	2.234e-05	4.24012	0.0212	0.005	0.0019	3.10543	0.00356568	0.00114627	TRUE
65	7	rs2140585	109210655	rs10225195	109167243	rs10225195	0.0711471	0.826609	A	G	0.4811	0.826609	rs10225195	AC073071.1	0	ncRNA_intronic	0.413	NA	5	15	1	0	0	4.291e-05	4.09123	0.0204	0.005	0.0026	3.01145	0.00344409	0.00114525	TRUE
65	7	rs1721899	109211589	rs10225195	109167243	rs10225195	0.0696087	0.826118	T	C	0.4831	0.826118	rs10225195	AC073071.1	0	ncRNA_intronic	11.26	NA	2	15	1	0	0	8.393e-05	3.93289	0.0196	0.005	0.0025	3.02334	0.00346592	0.00114489	TRUE
65	7	rs11521007	109212003	rs10225195	109167243	rs10225195	0.0711471	0.8153	G	A	0.4801	0.8153	rs10225195	AC073071.1	0	ncRNA_intronic	0.316	6	5	15	1	0	0	4.418e-05	4.08446	0.0204	0.005	0.0026	3.01145	0.00345477	0.001145	TRUE
65	7	rs1616510	109212297	rs10225195	109167243	rs10225195	0.0680076	0.826118	T	C	0.4831	0.826118	rs10225195	AC073071.1	0	ncRNA_intronic	2.964	NA	5	15	1	0	0	9.468e-05	3.90384	0.0195	0.005	0.0024	3.03567	0.00347488	0.00114487	TRUE
65	7	rs1880236	109212711	rs10225195	109167243	rs10225195	0.0711471	0.826609	T	C	0.4811	0.826609	rs10225195	AC073071.1	0	ncRNA_intronic	0.213	NA	5	15	1	0	0	5.07e-05	4.05238	0.0202	0.005	0.0026	3.01145	0.00345087	0.00114504	TRUE
65	7	rs10499979	109213718	rs10225195	109167243	rs10225195	0.0696087	0.826609	A	G	0.4811	0.826609	rs10225195	AC073071.1	0	ncRNA_intronic	3.012	7	5	15	1	0	0	6.626e-05	3.98933	0.0199	0.005	0.0025	3.02334	0.00345825	0.00114519	TRUE
65	7	rs1721448	109213910	rs10225195	109167243	rs10225195	0.0573048	0.82156	G	T	0.4841	0.82156	rs10225195	AC073071.1	0	ncRNA_intronic	6.125	NA	5	15	1	0	0	0.0001077	3.87256	0.0193	0.005	0.0018	3.12139	0.00356779	0.00114485	TRUE
65	7	rs1721447	109214139	rs10225195	109167243	rs10225195	0.0553543	0.82156	G	T	0.4841	0.82156	rs10225195	AC073071.1	0	ncRNA_intronic	1.642	NA	5	15	1	0	0	0.0001304	3.8257	0.0191	0.005	0.0017	3.13818	0.00359978	0.00114522	TRUE
65	7	rs17463939	109214465	rs10225195	109167243	rs10225195	0.0532856	0.822021	G	A	0.4821	0.822021	rs10225195	AC073071.1	0	ncRNA_intronic	13.12	5	5	15	1	0	0	5.998e-05	4.01289	0.02	0.005	0.0016	3.15591	0.00360924	0.00114528	TRUE
65	7	rs1721445	109214933	rs10225195	109167243	rs10225195	0.0663385	0.826118	A	G	0.4831	0.826118	rs10225195	AC073071.1	0	ncRNA_intronic	0.883	NA	5	15	1	0	0	0.0001022	3.88531	0.0194	0.005	0.0023	3.04848	0.00348419	0.00114526	TRUE
65	7	rs1464744	109215021	rs10225195	109167243	rs10225195	0.0680076	0.826609	A	C	0.4811	0.826609	rs10225195	AC073071.1	0	ncRNA_intronic	1.023	NA	5	15	1	0	0	4.145e-05	4.09925	0.0205	0.005	0.0024	3.03567	0.00348348	0.00114549	TRUE
65	7	rs17464044	109216563	rs10225195	109167243	rs10225195	0.0680076	0.826609	A	C	0.4811	0.826609	rs10225195	AC073071.1	0	ncRNA_intronic	4.123	7	5	15	1	0	0	4.595e-05	4.07533	0.0204	0.005	0.0024	3.03567	0.00347991	0.00114604	TRUE
65	7	rs62473267	109220916	rs10225195	109167243	rs10225195	0.062771	0.826609	T	G	0.4811	0.826609	rs10225195	AC073071.1	0	ncRNA_intronic	0.954	6	5	15	1	0	0	5.284e-05	4.0427	0.0203	0.005	0.0021	3.07571	0.00352453	0.00114665	TRUE
65	7	rs56165817	109226798	rs10225195	109167243	rs10225195	0.037347	0.826609	T	C	0.4811	0.826609	rs10225195	AC073071.1	0	ncRNA_intronic	2.628	6	5	15	1	0	0	9.891e-05	3.89325	0.0198	0.0051	0.0009	3.32005	0.00385986	0.00116287	TRUE
65	7	rs2140587	109227110	rs10225195	109167243	rs10225195	0.039963	0.826609	A	G	0.4811	0.826609	rs10225195	AC073071.1	0	ncRNA_intronic	8.426	NA	5	15	1	0	0	0.0001003	3.88987	0.0198	0.0051	0.001	3.29053	0.00382934	0.00116381	TRUE
65	7	rs10266314	109229384	rs10225195	109167243	rs10225195	0.0298706	0.695169	G	A	0.496	0.695169	rs10225195	AC073071.1	0	ncRNA_intronic	4.255	7	1	15	1	0	0	4.79e-05	4.06564	0.0214	0.0053	0.00063	3.41836	0.00398137	0.00116526	TRUE
66	7	rs2402267	117497811	rs10245031	117498461	rs10233018	0.0521097	1	A	G	0.3588	1	rs10245031	CTTNBP2	0	intronic	5.389	7	4	15	1	1	0	0.0004891	-3.48666	-0.0183	0.0053	0.0014	-3.19465	-0.00380598	0.00118807	TRUE
66	7	rs10245031	117498461	rs10245031	117498461	rs10233018	0.0433318	1	C	T	0.3588	1	rs10245031	CTTNBP2	0	intronic	4.181	5	4	15	1	0	0	0.000446	-3.51125	-0.0184	0.0052	0.0011	-3.26362	-0.00386987	0.00118756	TRUE
66	7	rs7807677	117502574	rs10245031	117498461	rs10233018	0.0175714	0.660382	C	T	0.4493	0.858917	rs10233018	CTTNBP2	0	intronic	1.973	4	5	15	1	0	0	0.0002254	-3.6887	-0.0186	0.005	5.4e-05	-4.0376	-0.00464245	0.0011504	TRUE
66	7	rs7796203	117505487	rs10245031	117498461	rs10233018	0.029304	0.660382	G	A	0.4493	0.858917	rs10233018	CTTNBP2	0	intronic	4.359	5	5	15	1	0	0	0.0005608	-3.4499	-0.0174	0.0051	5.4e-05	-4.0376	-0.00464293	0.00114935	TRUE
66	7	rs12154872	117512932	rs10245031	117498461	rs10233018	0.0234528	0.660382	A	G	0.4493	0.858917	rs10233018	CTTNBP2	0	intronic	10.17	2b	1	1	1	0	0	0.0003764	-3.5561	-0.0179	0.005	6.1e-05	-4.00891	-0.00460474	0.00114827	TRUE
66	7	rs6965740	117514840	rs10245031	117498461	rs10233018	0.0234702	0.663005	T	G	0.4483	0.863315	rs10233018	CTTNBP2	646	upstream	15.94	7	5	14	1	0	0	0.0003769	-3.55575	-0.0179	0.005	6.8e-05	-3.98318	-0.00457397	0.00114806	TRUE
66	7	rs2193255	117520009	rs10245031	117498461	rs10233018	0.0242122	0.646469	A	C	0.4553	0.886729	rs10233018	AC007568.1	2903	intergenic	0.726	6	5	15	1	0	0	0.0003989	-3.54081	-0.0178	0.005	6.6e-05	-3.99026	-0.00457687	0.00114698	TRUE
66	7	rs10242758	117522956	rs10245031	117498461	rs10233018	0.0249516	0.646469	G	T	0.4553	0.886729	rs10233018	AC007568.1	0	ncRNA_exonic	8.16	7	5	15	1	0	0	0.0004221	-3.52587	-0.0178	0.005	6.6e-05	-3.99026	-0.0045752	0.00114702	TRUE
66	7	rs10233018	117523709	rs10233018	117523709	rs10233018	0.00548633	1	A	G	0.4871	1	rs10233018	AC007568.1	0	ncRNA_exonic	8.432	7	5	15	1	1	0	2.404e-05	-4.22363	-0.0211	0.005	4.9e-05	-4.06035	-0.00465078	0.00114527	TRUE
66	7	rs7807019	117543063	rs10233018	117523709	rs10233018	0.0576908	0.846528	G	A	0.4712	0.846528	rs10233018	AC007568.1	19333	intergenic	11.27	7	5	15	0	0	0	0.001867	3.11061	0.0156	0.005	4.4e-05	4.08541	0.00469269	0.00114924	TRUE
66	7	rs17488728	117544180	rs10233018	117523709	rs10233018	0.0531889	0.830687	T	C	0.4662	0.830687	rs10233018	AC007568.1	20450	intergenic	0.749	7	5	15	0	0	0	0.001619	3.15246	0.0158	0.005	4.6e-05	4.07507	0.00468241	0.00114911	TRUE
66	7	rs10250850	117545340	rs10233018	117523709	rs10233018	0.0538071	0.830687	A	C	0.4662	0.830687	rs10233018	AC007568.1	21610	intergenic	3.749	6	5	15	0	0	0	0.001651	3.14674	0.0158	0.005	4.4e-05	4.08541	0.00469469	0.0011491	TRUE
66	7	rs10266994	117545837	rs10233018	117523709	rs10233018	0.0540358	0.830687	C	T	0.4662	0.830687	rs10233018	AC007568.1	22107	intergenic	2.146	7	5	15	0	0	0	0.001663	3.14462	0.0157	0.005	4.3e-05	4.09074	0.00470114	0.00114903	TRUE
66	7	rs1477114	117547682	rs10233018	117523709	rs10233018	0.0539598	0.830687	T	C	0.4662	0.830687	rs10233018	AC007568.1	23952	intergenic	3.198	4	7	15	0	0	0	0.001659	3.14533	0.0157	0.005	4.3e-05	4.09074	0.00470113	0.00114903	TRUE
66	7	rs7789130	117548297	rs10233018	117523709	rs10233018	0.0498009	0.830687	G	T	0.4662	0.830687	rs10233018	AC007568.1	24567	intergenic	15.05	5	5	15	0	0	0	0.001437	3.18711	0.016	0.005	4.3e-05	4.09074	0.00470313	0.00114907	TRUE
66	7	rs12706159	117548507	rs10233018	117523709	rs10233018	0.0506212	0.830687	C	A	0.4662	0.830687	rs10233018	AC007568.1	24777	intergenic	2.644	5	5	15	0	0	0	0.001481	3.17838	0.0159	0.005	4.3e-05	4.09074	0.0047033	0.00114907	TRUE
66	7	rs2193257	117550244	rs10233018	117523709	rs10233018	0.0512026	0.830687	G	A	0.4662	0.830687	rs10233018	AC007568.1	26514	intergenic	10.3	7	14	15	0	0	0	0.001513	3.17218	0.0159	0.005	4.3e-05	4.09074	0.00470249	0.00114913	TRUE
66	7	rs6466630	117551821	rs10233018	117523709	rs10233018	0.0536152	0.830687	G	A	0.4662	0.830687	rs10233018	AC007568.1	28091	intergenic	4.029	6	14	15	0	0	0	0.001641	3.14852	0.0158	0.005	4.3e-05	4.09074	0.00470354	0.00114916	TRUE
66	7	rs6466631	117551963	rs10233018	117523709	rs10233018	0.00839995	0.943842	A	C	0.498	0.943842	rs10233018	AC007568.1	28233	intergenic	0.087	6	14	15	0	0	0	6.048e-05	4.01093	0.0201	0.005	3.7e-05	4.12546	0.00472412	0.00114585	TRUE
66	7	rs6466632	117551972	rs10233018	117523709	rs10233018	0.0550083	0.830687	G	A	0.4662	0.830687	rs10233018	AC007568.1	28242	intergenic	2.316	6	14	15	0	0	0	0.001715	3.13561	0.0157	0.005	4.3e-05	4.09074	0.00470243	0.00114913	TRUE
66	7	rs6964051	117554632	rs10233018	117523709	rs10233018	0.0538071	0.830687	C	T	0.4662	0.830687	rs10233018	AC007568.1	30902	intergenic	5.57	6	9	15	0	0	0	0.001651	3.14674	0.0158	0.005	4.3e-05	4.09074	0.00470173	0.00114916	TRUE
66	7	rs12706160	117554917	rs10233018	117523709	rs10233018	0.0531889	0.830687	T	C	0.4662	0.830687	rs10233018	AC007568.1	31187	intergenic	1.521	7	9	15	0	0	0	0.001619	3.15246	0.0158	0.005	4.3e-05	4.09074	0.00470173	0.00114916	TRUE
66	7	rs1548460	117567491	rs10233018	117523709	rs10233018	0.0493814	0.830687	T	C	0.4662	0.830687	rs10233018	AC007568.1	43761	intergenic	0.502	5	7	15	0	0	0	0.001415	3.19157	0.016	0.005	4.2e-05	4.09619	0.00470474	0.0011491	TRUE
66	7	rs1548461	117567576	rs10233018	117523709	rs10233018	0.0067509	0.943842	C	T	0.498	0.943842	rs10233018	AC007568.1	43846	intergenic	1.481	5	7	15	0	0	0	4.104e-05	4.10155	0.0205	0.005	3.7e-05	4.12546	0.00473053	0.00114585	TRUE
66	7	rs10272923	117572304	rs10233018	117523709	rs10233018	0.054953	0.830687	C	T	0.4662	0.830687	rs10233018	AC007568.1	48574	intergenic	3.649	6	9	15	0	0	0	0.001712	3.13612	0.0157	0.005	4.3e-05	4.09074	0.00469883	0.00114886	TRUE
66	7	rs6950622	117573405	rs10233018	117523709	rs10233018	0.0521043	0.830687	T	C	0.4662	0.830687	rs10233018	AC007568.1	49675	intergenic	4.259	6	9	15	0	0	0	0.001564	3.16254	0.0158	0.005	4.2e-05	4.09619	0.00470701	0.00114885	TRUE
66	7	rs11978052	117576568	rs10233018	117523709	rs10233018	0.0505477	0.833927	A	C	0.4672	0.833927	rs10233018	AC007568.1	52838	intergenic	1.506	6	14	15	0	0	0	0.001477	3.17916	0.0159	0.005	4.3e-05	4.09074	0.00470287	0.00114893	TRUE
66	7	rs6971964	117577381	rs10233018	117523709	rs10233018	0.0498577	0.830687	T	C	0.4662	0.830687	rs10233018	AC007568.1	53651	intergenic	2.177	5	14	15	0	0	0	0.00144	3.18651	0.016	0.005	4.1e-05	4.10177	0.0047111	0.00114883	TRUE
66	7	rs1024432	117579329	rs10233018	117523709	rs10233018	0.047819	0.830687	T	G	0.4662	0.830687	rs10233018	AC007568.1	55599	intergenic	5.591	6	7	15	0	0	0	0.001336	3.20813	0.0161	0.005	3.5e-05	4.13823	0.00475443	0.00114888	TRUE
66	7	rs1024433	117579523	rs10233018	117523709	rs10233018	0.0553927	0.830687	C	T	0.4662	0.830687	rs10233018	AC007568.1	55793	intergenic	4.292	5	7	15	0	0	0	0.001736	3.13203	0.0157	0.005	4.4e-05	4.08541	0.0046933	0.00114884	TRUE
66	7	rs1024434	117580053	rs10233018	117523709	rs10233018	0.0491303	0.83344	A	C	0.4672	0.83344	rs10233018	AC007568.1	56323	intergenic	0.366	7	7	15	0	0	0	0.001402	3.19424	0.016	0.005	4.3e-05	4.09074	0.00470019	0.00114883	TRUE
66	7	rs62471815	117582736	rs10233018	117523709	rs10233018	0.0487789	0.830687	A	G	0.4662	0.830687	rs10233018	AC003084.2	56175	intergenic	0.584	7	5	15	0	0	0	0.001384	3.19797	0.016	0.005	4.6e-05	4.07507	0.00468292	0.00114897	TRUE
66	7	rs6959314	117587357	rs10233018	117523709	rs10233018	0.0479206	0.830687	G	A	0.4662	0.830687	rs10233018	AC003084.2	51554	intergenic	2.008	7	5	15	0	0	0	0.001341	3.20706	0.0161	0.005	4e-05	4.10748	0.00471745	0.00114877	TRUE
66	7	rs13221302	117588697	rs10233018	117523709	rs10233018	0.0517367	0.830687	G	A	0.4662	0.830687	rs10233018	AC003084.2	50214	intergenic	2.235	5	5	15	0	0	0	0.001543	3.16647	0.0159	0.005	4.2e-05	4.09619	0.00470374	0.00114884	TRUE
66	7	rs6966339	117589208	rs10233018	117523709	rs10233018	0.0444426	0.826687	A	G	0.4672	0.826687	rs10233018	AC003084.2	49703	intergenic	4.556	7	5	15	0	0	0	0.001176	3.24464	0.0163	0.005	4e-05	4.10748	0.00471727	0.00114877	TRUE
67	7	rs4368897	146683899	rs4368897	146683899	rs4368897	0.0335953	1	T	C	0.1362	1	rs4368897	CNTNAP2	0	intronic	0.257	6	9	15	1	0	0	0.0005516	3.45436	0.0253	0.0073	0.00058	3.4408	0.00581597	0.00168926	TRUE
68	8	rs13266668	6509555	rs144389380	6511989	rs144389380	0.0470971	0.972826	C	T	0.4602	0.972826	rs144389380	CTD-2541M15.1	0	ncRNA_intronic	0.022	6	5	15	1	1	0	0.001301	-3.21576	-0.017	0.0053	0.00026	-3.6522	-0.00424036	0.00116132	TRUE
68	8	rs7824616	6510150	rs144389380	6511989	rs144389380	0.0943321	0.965096	C	T	0.4583	0.965096	rs144389380	CTD-2541M15.1	0	ncRNA_intronic	0.033	6	5	15	1	1	0	0.004425	-2.84616	-0.015	0.0053	0.00016	-3.77501	-0.00439311	0.00116133	TRUE
68	8	rs6985314	6511351	rs144389380	6511989	rs144389380	0.0519648	0.968959	T	C	0.4493	0.968959	rs144389380	CTD-2541M15.1	0	ncRNA_intronic	4.571	7	5	15	1	1	0	0.001556	-3.16403	-0.0166	0.0052	8.1e-05	-3.94142	-0.00457474	0.00116054	TRUE
68	8	rs144389380	6511989	rs144389380	6511989	rs144389380	0.0382485	1	C	T	0.4553	1	rs144389380	CTD-2541M15.1	0	ncRNA_intronic	4.305	7	5	15	1	1	0	0.0008998	-3.32012	-0.0173	0.0052	9.3e-05	-3.90816	-0.0045265	0.00115839	TRUE
68	8	rs13258965	6515277	rs144389380	6511989	rs144389380	0.0835072	0.980352	C	T	0.4523	0.980352	rs144389380	CTD-2541M15.1	0	ncRNA_intronic	3.971	6	5	15	1	1	0	0.003577	-2.91324	-0.0149	0.0051	0.0001	-3.89059	-0.00448627	0.00115463	TRUE
68	8	rs2980649	6515433	rs144389380	6511989	rs144389380	0.0517757	0.614062	T	G	0.336	0.614062	rs144389380	CTD-2541M15.1	0	ncRNA_intronic	2.347	NA	5	15	1	0	0	0.0008892	-3.32342	-0.0174	0.0052	0.00085	-3.33598	-0.00398876	0.00119585	TRUE
68	8	rs4291290	6517750	rs144389380	6511989	rs144389380	0.0693943	0.927929	A	G	0.4423	0.927929	rs144389380	CTD-2541M15.1	0	ncRNA_intronic	5.139	5	5	15	1	1	0	0.002595	-3.01204	-0.0152	0.0051	0.00022	-3.69487	-0.00427102	0.0011552	TRUE
68	8	rs11773944	6529183	rs144389380	6511989	rs144389380	0.083136	0.882843	T	G	0.4404	0.882843	rs144389380	CTD-2541M15.1	0	ncRNA_intronic	0.976	6	4	15	1	1	1	0.003551	-2.91552	-0.0148	0.0051	0.00011	-3.8674	-0.00448239	0.00115672	TRUE
68	8	rs12542460	6533966	rs144389380	6511989	rs144389380	0.0745724	0.871356	G	A	0.4453	0.871356	rs144389380	CTD-2541M15.1	0	ncRNA_intronic	0.131	4	5	15	1	1	1	0.002932	-2.97478	-0.0151	0.0051	0.00013	-3.82646	-0.00442265	0.00115514	TRUE
68	8	rs7842781	6534575	rs144389380	6511989	rs144389380	0.0927079	0.863958	A	C	0.4414	0.863958	rs144389380	CTD-2541M15.1	0	ncRNA_intronic	0.782	5	5	15	1	1	1	0.004286	-2.85631	-0.0147	0.0051	0.00031	-3.6068	-0.00419481	0.001163	TRUE
69	8	rs10099757	8695242	rs73190080	8711498	rs73190080	0.0975889	0.882977	A	C	0.1451	0.882977	rs73190080	MFHAS1	0	intronic	1.168	6	4	15	1	1	0	0.0002211	3.6936	0.0265	0.0072	0.0045	2.8408	0.00486621	0.00171317	TRUE
69	8	rs28581487	8696342	rs73190080	8711498	rs73190080	0.0860579	0.904875	T	C	0.1421	0.904875	rs73190080	MFHAS1	0	intronic	0.151	6	5	15	1	1	0	0.0002877	3.62613	0.0263	0.0073	0.0036	2.91124	0.00517291	0.00177494	TRUE
69	8	rs28481744	8696346	rs73190080	8711498	rs73190080	0.0831443	0.904875	T	C	0.1421	0.904875	rs73190080	MFHAS1	0	intronic	0.152	7	5	15	1	1	0	0.0001472	3.79575	0.0274	0.0072	0.0034	2.92905	0.00506487	0.00172923	TRUE
69	8	rs73190080	8711498	rs73190080	8711498	rs73190080	0.0397064	1	T	C	0.1382	1	rs73190080	MFHAS1	0	intronic	5.658	6	5	5	1	1	0	0.0002583	3.65389	0.0267	0.0073	0.00099	3.29335	0.00565351	0.0017163	TRUE
70	8	rs2952189	10121605	rs17708090	10184591	rs4260896	0.0704474	0.697496	T	C	0.1561	0.697496	rs17708090	MSRA	0	intronic	6.548	NA	5	15	1	1	0	0.002666	3.00383	0.0207	0.0069	3.4e-06	4.64505	0.0073837	0.00159035	TRUE
70	8	rs2952186	10124081	rs17708090	10184591	rs4260896	0.0566589	0.719907	C	T	0.162	0.719907	rs17708090	MSRA	0	intronic	1.56	NA	5	15	1	1	0	0.001807	3.12025	0.0213	0.0068	2.6e-06	4.70013	0.00740194	0.00157529	TRUE
70	8	rs2952185	10124097	rs17708090	10184591	rs4260896	0.0632596	0.728197	T	C	0.1581	0.728197	rs17708090	MSRA	0	intronic	8.722	NA	5	15	1	1	0	0.002198	3.06209	0.021	0.0069	3e-06	4.67082	0.00738561	0.00158117	TRUE
70	8	rs2952184	10125195	rs17708090	10184591	rs4260896	0.0559518	0.719907	C	T	0.162	0.719907	rs17708090	MSRA	0	intronic	0.928	NA	2	15	1	1	0	0.001767	3.12683	0.0213	0.0068	3e-06	4.67082	0.0073522	0.00157366	TRUE
70	8	rs2952183	10126062	rs17708090	10184591	rs4260896	0.0940438	0.703094	T	C	0.16	0.703094	rs17708090	MSRA	0	intronic	6.803	NA	5	15	1	1	0	0.0044	2.84796	0.0196	0.0069	3.8e-06	4.62203	0.00738967	0.00159954	TRUE
70	8	rs4260895	10126348	rs2952251	10143164	rs4260896	0.0617851	0.831809	C	A	0.2594	0.831809	rs2952251	MSRA	0	intronic	0.904	7	5	15	1	1	0	0.002112	3.07401	0.0174	0.0057	5.7e-09	5.82533	0.00762663	0.00130923	TRUE
70	8	rs7001821	10129773	rs6984840	10132565	rs4260896	0.0522786	0.910004	T	C	0.3678	0.910004	rs6984840	MSRA	0	intronic	3.966	5	5	15	1	0	0	0.001573	3.16087	0.0161	0.0051	3.2e-07	5.11127	0.00606326	0.00118674	TRUE
70	8	rs2952172	10130696	rs2952251	10143164	rs4260896	0.0448783	0.897236	C	T	0.2634	0.897236	rs2952251	MSRA	0	intronic	1.643	NA	5	15	1	1	0	0.001198	3.23936	0.0182	0.0056	2.4e-08	5.58038	0.00720795	0.001292	TRUE
70	8	rs11249980	10132326	rs2952251	10143164	rs4260896	0.0541685	0.960917	T	C	0.2495	0.960917	rs2952251	MSRA	0	intronic	5.38	6	5	15	1	1	0	0.00167	3.1434	0.0179	0.0057	8.3e-09	5.76225	0.00757858	0.00131536	TRUE
70	8	rs2975655	10132395	rs2952251	10143164	rs4260896	0.0541685	0.960917	A	G	0.2495	0.960917	rs2952251	MSRA	0	intronic	5.577	NA	5	15	1	1	0	0.00167	3.1434	0.0179	0.0057	5.4e-09	5.83435	0.00767223	0.0013151	TRUE
70	8	rs6984840	10132565	rs6984840	10132565	rs4260896	0.0320374	1	A	G	0.3618	1	rs6984840	MSRA	0	intronic	10.21	7	5	15	1	0	0	0.0006552	3.40767	0.0176	0.0052	3.2e-07	5.11127	0.00607282	0.00118795	TRUE
70	8	rs2975654	10133477	rs2952251	10143164	rs4260896	0.0600537	0.960917	A	G	0.2495	0.960917	rs2952251	MSRA	0	intronic	3.977	NA	5	15	1	1	0	0.002012	3.08846	0.0176	0.0057	7.8e-09	5.77272	0.00758961	0.00131487	TRUE
70	8	rs2975653	10135468	rs2952251	10143164	rs4260896	0.0565538	0.966416	A	G	0.2505	0.966416	rs2952251	MSRA	0	intronic	1.117	NA	5	15	1	1	0	0.001801	3.12123	0.0178	0.0057	2.5e-09	5.96146	0.0078234	0.00131204	TRUE
70	8	rs2952258	10135784	rs2952251	10143164	rs4260896	0.0592587	0.966416	T	C	0.2505	0.966416	rs2952251	MSRA	0	intronic	4.767	NA	5	15	1	1	0	0.001962	3.09592	0.0177	0.0057	2.7e-09	5.94887	0.00780157	0.00131188	TRUE
70	8	rs2975649	10135940	rs2952251	10143164	rs4260896	0.056972	0.961138	T	C	0.2515	0.961138	rs2952251	MSRA	0	intronic	3.12	NA	5	15	1	1	0	0.001825	3.11733	0.0178	0.0057	2.6e-09	5.95505	0.00780824	0.00131185	TRUE
70	8	rs2975647	10136381	rs2952251	10143164	rs4260896	0.0590486	0.971852	A	G	0.2495	0.971852	rs2952251	MSRA	0	intronic	8.65	NA	5	15	1	1	0	0.001949	3.0979	0.0177	0.0057	2.4e-09	5.96812	0.0078256	0.0013114	TRUE
70	8	rs2952257	10137003	rs2952251	10143164	rs4260896	0.0546751	0.966195	C	T	0.2505	0.966195	rs2952251	MSRA	0	intronic	2.626	NA	5	15	1	1	0	0.001697	3.1387	0.0178	0.0057	2.3e-09	5.97506	0.0078382	0.00131176	TRUE
70	8	rs2952256	10137112	rs6984840	10132565	rs4260896	0.0470343	0.680787	A	C	0.2903	0.752516	rs2952251	MSRA	0	intronic	0.199	NA	5	15	1	1	0	0.001298	3.21642	0.0176	0.0055	1.9e-08	5.62087	0.00710859	0.00126543	TRUE
70	8	rs2952255	10137152	rs6984840	10132565	rs4260896	0.0363727	0.668941	C	A	0.2942	0.747189	rs2952251	MSRA	0	intronic	1.877	NA	5	15	1	1	0	0.0008205	3.34578	0.0183	0.0055	7e-09	5.79092	0.00730545	0.00126138	TRUE
70	8	rs2952254	10137194	rs6984840	10132565	rs4260896	0.0438556	0.689329	C	T	0.2932	0.759075	rs2952251	MSRA	0	intronic	5.306	NA	5	15	1	1	0	0.001147	3.25174	0.0178	0.0055	1.6e-08	5.65048	0.00714703	0.00126473	TRUE
70	8	rs2952245	10137891	rs6984840	10132565	rs4260896	0.0458351	0.668439	G	A	0.2932	0.745299	rs2952251	MSRA	0	intronic	0.756	NA	5	15	1	1	0	0.001242	3.22906	0.0177	0.0055	5.5e-08	5.43434	0.0068796	0.00126585	TRUE
70	8	rs2952228	10138824	rs2952251	10143164	rs4260896	0.0501769	0.966328	T	C	0.2485	0.966328	rs2952251	MSRA	0	intronic	2.059	NA	5	15	1	1	0	0.001457	3.18311	0.0181	0.0057	4.3e-09	5.87222	0.00769527	0.00131041	TRUE
70	8	rs2952251	10143164	rs2952251	10143164	rs4260896	0.0344376	1	A	G	0.2525	1	rs2952251	MSRA	0	intronic	0.419	NA	5	15	1	1	0	0.000746	3.37209	0.0192	0.0057	6.7e-09	5.79828	0.00758964	0.00130905	TRUE
70	8	rs2952176	10143553	rs2952251	10143164	rs4260896	0.0996074	0.923896	G	A	0.2624	0.923896	rs2952251	MSRA	0	intronic	0.371	NA	5	15	1	1	0	0.004841	2.81743	0.0159	0.0056	2.7e-09	5.94887	0.00772106	0.00129847	TRUE
70	8	rs2975635	10143661	rs2952251	10143164	rs4260896	0.090114	0.923026	T	C	0.2604	0.923026	rs2952251	MSRA	0	intronic	0.542	NA	5	15	1	1	0	0.004073	2.87245	0.0162	0.0056	3.9e-09	5.88838	0.0076485	0.00129913	TRUE
70	8	rs2009619	10143943	rs2952251	10143164	rs4260896	0.0383207	0.97203	A	G	0.2475	0.97203	rs2952251	MSRA	0	intronic	0.264	NA	5	15	1	1	0	0.000903	3.31912	0.0189	0.0057	4.9e-09	5.85053	0.00767534	0.00131217	TRUE
70	8	rs67455183	10145925	rs17708090	10184591	rs4260896	0.0592748	0.825649	G	T	0.1421	0.825649	rs17708090	MSRA	0	intronic	13.59	7	5	15	1	1	0	0.001963	3.09577	0.0224	0.0072	5.1e-07	5.02251	0.00828873	0.00165036	TRUE
70	8	rs4240641	10161482	rs4240641	10161482	rs4260896	0.0399522	1	G	T	0.2853	1	rs4240641	MSRA	0	intronic	0.259	7	4	15	1	0	0	0.0009715	3.29865	0.0183	0.0056	0.00018	3.74555	0.00476134	0.00127122	TRUE
70	8	rs17151699	10168576	rs17708090	10184591	rs4260896	0.0583439	0.890058	G	A	0.1332	0.890058	rs17708090	MSRA	0	intronic	7.556	5	5	15	1	1	0	0.001906	3.1045	0.0232	0.0075	5.2e-09	5.84064	0.00998679	0.00171023	TRUE
70	8	rs28870492	10169961	rs17708090	10184591	rs4260896	0.0562366	0.897927	T	C	0.1322	0.897927	rs17708090	MSRA	0	intronic	1.777	5	5	15	1	1	0	0.001783	3.12418	0.0233	0.0075	6.5e-09	5.80336	0.00994579	0.001714	TRUE
70	8	rs28611339	10170037	rs17708090	10184591	rs4260896	0.0570412	0.897927	T	G	0.1322	0.897927	rs17708090	MSRA	0	intronic	0.298	5	5	15	1	1	1	0.001829	3.11668	0.0233	0.0075	6.3e-09	5.80859	0.00995721	0.0017139	TRUE
70	8	rs6601430	10170339	rs4240641	10161482	rs4260896	0.0846173	0.672979	T	C	0.2972	0.672979	rs4240641	MSRA	0	intronic	0.797	7	5	15	1	1	1	0.0001514	3.78876	0.0205	0.0054	0.0035	2.92003	0.00362609	0.00124351	TRUE
70	8	rs6601431	10170545	rs4240641	10161482	rs4260896	0.0696087	0.668997	G	A	0.2982	0.668997	rs4240641	MSRA	0	intronic	2.161	2b	5	15	1	0	1	0.000112	3.86301	0.0209	0.0054	0.0025	3.02334	0.00377137	0.00124606	TRUE
70	8	rs66666973	10170949	rs17708090	10184591	rs4260896	0.0510584	0.890058	T	C	0.1332	0.890058	rs17708090	MSRA	0	intronic	4.3	5	5	15	1	1	1	0.001505	3.17372	0.0237	0.0075	6.5e-09	5.80336	0.00995359	0.00171512	TRUE
70	8	rs10093246	10171322	rs4240641	10161482	rs4260896	0.0914465	0.674794	G	T	0.2992	0.674794	rs4240641	MSRA	0	intronic	2.345	5	5	15	1	1	1	0.0001855	3.73799	0.0203	0.0054	0.004	2.87816	0.00357724	0.00124435	TRUE
70	8	rs10090440	10171501	rs17708090	10184591	rs4260896	0.0537879	0.882293	G	A	0.1342	0.882293	rs17708090	MSRA	0	intronic	3.852	7	5	15	1	1	1	0.00165	3.14692	0.0236	0.0075	6.5e-09	5.80336	0.00994358	0.00171356	TRUE
70	8	rs7014570	10172841	rs17708090	10184591	rs4260896	0.0516837	0.874629	G	T	0.1352	0.874629	rs17708090	MSRA	0	intronic	0.823	7	5	15	1	1	1	0.00154	3.16704	0.0237	0.0075	5.9e-09	5.81957	0.00997612	0.00171456	TRUE
70	8	rs6994060	10173167	rs17708090	10184591	rs4260896	0.0506028	0.890058	A	G	0.1332	0.890058	rs17708090	MSRA	0	intronic	1.433	7	5	15	1	1	1	0.00148	3.17858	0.0238	0.0075	7e-09	5.79092	0.0099397	0.0017165	TRUE
70	8	rs17707988	10183576	rs17708090	10184591	rs4260896	0.0970628	0.878591	G	A	0.1431	0.878591	rs17708090	MSRA	0	intronic	6.687	4	5	15	1	1	1	0.004638	2.83116	0.0207	0.0073	1.6e-08	5.65048	0.00940909	0.00166627	TRUE
70	8	rs17708090	10184591	rs17708090	10184591	rs4260896	0.0387507	1	T	C	0.1282	1	rs17708090	MSRA	0	intronic	1.886	7	5	15	1	1	1	0.0009223	3.31322	0.025	0.0076	2.3e-08	5.58777	0.00956455	0.00171214	TRUE
70	8	rs66533014	10189469	rs17708090	10184591	rs4260896	0.0919543	0.807906	A	G	0.1392	0.807906	rs17708090	MSRA	0	intronic	2.543	7	5	15	1	1	1	0.004223	2.86101	0.0213	0.0075	3.5e-07	5.09432	0.00852941	0.00167389	TRUE
70	8	rs28406568	10193224	rs17708090	10184591	rs4260896	0.0993985	0.722986	G	A	0.1451	0.722986	rs17708090	MSRA	0	intronic	1.243	2b	2	15	1	1	1	0.004824	2.81856	0.0203	0.0072	2.8e-07	5.13643	0.00830613	0.00161685	TRUE
70	8	rs17708276	10199548	rs17708090	10184591	rs4260896	0.0583107	0.763552	A	G	0.1282	0.763552	rs17708090	MSRA	0	intronic	2.49	7	5	15	1	1	1	0.001904	3.10481	0.0233	0.0075	6.1e-07	4.98802	0.00834165	0.00167227	TRUE
70	8	rs4260896	10207464	rs4260896	10207464	rs4260896	0.0103847	1	G	A	0.3529	1	rs4260896	MSRA	0	intronic	1.961	5	5	15	1	0	0	8.868e-05	3.91964	0.0207	0.0053	5.8e-07	4.99776	0.00611176	0.00122281	TRUE
70	8	rs10089552	10288480	rs10089552	10288480	rs4260896	0.0320562	1	T	C	0.168	1	rs10089552	MSRA	2078	intergenic	0.382	7	4	15	1	1	1	0.0006559	3.40738	0.0233	0.0068	2.9e-06	4.67778	0.00722894	0.00154496	TRUE
70	8	rs10096610	10289663	rs10089552	10288480	rs4260896	0.0365994	0.993004	T	C	0.169	0.993004	rs10089552	RP11-981G7.1	1518	intergenic	5.195	6	4	15	1	1	1	0.0008297	3.34269	0.0228	0.0068	3.6e-06	4.63323	0.00712914	0.00153922	TRUE
70	8	rs10096972	10289988	rs10089552	10288480	rs4260896	0.0525584	0.985987	T	C	0.168	0.985987	rs10089552	RP11-981G7.1	1193	intergenic	3.382	6	4	15	1	1	1	0.001587	3.15829	0.0217	0.0069	2.7e-06	4.69241	0.00722556	0.00154001	TRUE
70	8	rs17788148	10290623	rs10089552	10288480	rs4260896	0.0538835	0.951264	T	G	0.163	0.951264	rs10089552	RP11-981G7.1	558	upstream	3.516	7	4	15	1	1	0	0.001655	3.14604	0.0217	0.0069	1.3e-05	4.36011	0.0067913	0.00155555	TRUE
70	8	rs7005447	10291055	rs10089552	10288480	rs4260896	0.0496491	0.952469	G	A	0.173	0.952469	rs10089552	RP11-981G7.1	126	upstream	5.395	6	4	15	1	1	0	0.001429	3.18873	0.022	0.0069	3.4e-06	4.64505	0.00715038	0.00153877	TRUE
70	8	rs17184083	10291932	rs10089552	10288480	rs4260896	0.0664462	0.871827	A	G	0.1511	0.871827	rs10089552	RP11-981G7.1	0	ncRNA_exonic	1.73	5	1	15	1	1	0	0.002396	3.03618	0.0214	0.007	4.4e-06	4.59153	0.00721137	0.00156993	TRUE
70	8	rs4841338	10292435	rs10089552	10288480	rs4260896	0.0370046	0.979056	G	T	0.169	0.979056	rs10089552	RP11-981G7.1	0	ncRNA_exonic	0.868	5	4	15	1	1	0	0.0008464	3.33716	0.0228	0.0068	3.1e-06	4.66408	0.00716921	0.00153751	TRUE
70	8	rs6999865	10293607	rs10089552	10288480	rs4260896	0.077101	0.937418	A	C	0.163	0.937418	rs10089552	RP11-981G7.1	0	ncRNA_exonic	2.608	6	4	15	1	1	0	0.003108	2.95685	0.0204	0.0069	1.2e-05	4.37759	0.00675991	0.00154541	TRUE
70	8	rs73203358	10298327	rs10089552	10288480	rs4260896	0.0956371	0.937661	A	C	0.161	0.937661	rs10089552	RP11-981G7.1	2504	intergenic	0.801	6	5	15	1	1	0	0.004528	2.83882	0.0197	0.0069	2.5e-05	4.2148	0.00655679	0.00155524	TRUE
70	8	rs73203359	10301983	rs10089552	10288480	rs4260896	0.0721384	0.823689	G	A	0.1909	0.823689	rs10089552	RP11-981G7.1	6160	intergenic	0.035	7	5	15	1	1	0	0.002772	2.99195	0.0194	0.0065	1.4e-05	4.34386	0.00625001	0.00143703	TRUE
70	8	rs11250015	10307328	rs10089552	10288480	rs4260896	0.093509	0.79742	A	G	0.1839	0.79742	rs10089552	RP11-981G7.1	11505	intergenic	3.54	7	5	15	0	1	0	0.004354	2.85131	0.0185	0.0065	8.1e-05	3.94142	0.00576862	0.00146377	TRUE
70	8	rs55768320	10310968	rs10089552	10288480	rs4260896	0.0938003	0.93168	T	C	0.17	0.93168	rs10089552	RP11-981G7.1	15145	intergenic	8.064	7	5	15	0	1	0	0.004379	2.84949	0.0196	0.0069	9.9e-06	4.41935	0.00678193	0.00153427	TRUE
70	8	rs11991832	10312602	rs10089552	10288480	rs4260896	0.090326	0.938291	C	T	0.169	0.938291	rs10089552	RP11-981G7.1	16779	intergenic	5.187	5	5	15	0	1	0	0.00409	2.87114	0.0197	0.0069	4.5e-06	4.58684	0.00702738	0.00153149	TRUE
70	8	rs56410018	10316416	rs10089552	10288480	rs4260896	0.0770452	0.938291	G	A	0.169	0.938291	rs10089552	RP11-981G7.2	15658	intergenic	10.49	6	5	15	0	1	0	0.003104	2.95725	0.0202	0.0068	1.2e-05	4.37759	0.00671699	0.00153467	TRUE
70	8	rs56359131	10316688	rs10089552	10288480	rs4260896	0.0756247	0.944967	G	A	0.168	0.944967	rs10089552	RP11-981G7.2	15386	intergenic	2.836	7	5	15	0	1	0	0.003004	2.96733	0.0203	0.0068	1e-05	4.41717	0.00676826	0.00153493	TRUE
70	8	rs56184206	10316794	rs10089552	10288480	rs4260896	0.0751893	0.944967	T	C	0.168	0.944967	rs10089552	RP11-981G7.2	15280	intergenic	5.518	6	5	15	0	1	0	0.002974	2.97041	0.0203	0.0068	1.1e-05	4.39652	0.00675436	0.00153517	TRUE
70	8	rs56169969	10318179	rs10089552	10288480	rs4260896	0.0701209	0.938291	C	A	0.169	0.938291	rs10089552	RP11-981G7.2	13895	intergenic	2.48	7	5	15	0	1	0	0.002646	3.00613	0.0206	0.0068	3.8e-06	4.62203	0.00707342	0.00153064	TRUE
70	8	rs73203376	10319842	rs10089552	10288480	rs4260896	0.0720131	0.93168	G	A	0.17	0.93168	rs10089552	RP11-981G7.2	12232	intergenic	1.309	7	5	15	0	1	0	0.002764	2.99283	0.0205	0.0068	5.7e-06	4.53722	0.00694129	0.00152942	TRUE
70	8	rs7004449	10324217	rs10089552	10288480	rs4260896	0.0795434	0.925136	C	A	0.171	0.925136	rs10089552	RP11-981G7.2	7857	intergenic	2.582	6	5	15	1	1	0	0.003288	2.93945	0.0202	0.0069	6.4e-06	4.51272	0.00689956	0.00152922	TRUE
70	8	rs150491901	10325905	rs10089552	10288480	rs4260896	0.0692945	0.85851	A	G	0.1571	0.85851	rs10089552	RP11-981G7.2	6169	intergenic	0.344	5	5	15	1	1	0	0.002588	3.01286	0.021	0.007	8.1e-06	4.46252	0.00692038	0.00155109	TRUE
70	8	rs11990519	10327625	rs10089552	10288480	rs4260896	0.0770172	0.938291	G	A	0.169	0.938291	rs10089552	RP11-981G7.2	4449	intergenic	3.177	6	5	15	1	1	0	0.003102	2.95745	0.0204	0.0069	9e-06	4.4399	0.00680039	0.00153178	TRUE
70	8	rs6601471	10350784	rs12677569	10378238	rs12677569	0.0573048	0.909434	A	G	0.3111	0.909434	rs12677569	PRSS51	0	ncRNA_intronic	5.342	6	5	15	1	1	0	0.0003849	3.55023	0.0192	0.0054	0.0018	3.12139	0.00383168	0.00122846	TRUE
70	8	rs4294152	10352062	rs12677569	10378238	rs12677569	0.0845724	0.922673	T	C	0.3181	0.922673	rs12677569	PRSS51	0	ncRNA_intronic	0.412	7	5	15	1	1	0	0.001596	3.15664	0.0168	0.0053	0.0013	3.21598	0.00390032	0.00121423	TRUE
70	8	rs4841359	10354481	rs12677569	10378238	rs12677569	0.0679535	0.936291	A	G	0.3171	0.936291	rs12677569	PRSS51	0	ncRNA_intronic	3.718	6	4	15	1	1	0	0.001305	3.21488	0.0171	0.0053	0.00099	3.29335	0.0039946	0.00121267	TRUE
70	8	rs6989332	10355517	rs12677569	10378238	rs12677569	0.084517	0.922589	A	G	0.3161	0.922589	rs12677569	PRSS51	0	ncRNA_intronic	0.398	7	4	15	1	1	0	0.001979	3.09337	0.0166	0.0054	0.00099	3.29335	0.00399212	0.00121233	TRUE
70	8	rs12675153	10356187	rs12677569	10378238	rs12677569	0.0793003	0.936291	T	C	0.3171	0.936291	rs12677569	PRSS51	0	ncRNA_exonic	12.69	7	4	15	1	1	0	0.001506	3.17352	0.0169	0.0053	0.0012	3.23888	0.00392154	0.00121288	TRUE
70	8	rs12679191	10356608	rs12677569	10378238	rs12677569	0.0734554	0.927267	A	G	0.3151	0.927267	rs12677569	PRSS51	0	ncRNA_intronic	1.697	7	5	15	1	1	0	0.001389	3.19693	0.017	0.0053	0.0011	3.26362	0.00396933	0.00121272	TRUE
70	8	rs113014004	10358844	rs12677569	10378238	rs12677569	0.0810917	0.914086	C	T	0.3241	0.914086	rs12677569	PRSS51	0	ncRNA_intronic	8.632	6	5	15	1	1	0	0.001575	3.1605	0.0168	0.0053	0.0012	3.23888	0.00391059	0.00120936	TRUE
70	8	rs4588813	10359394	rs12677569	10378238	rs12677569	0.0772889	0.926917	C	A	0.3171	0.926917	rs12677569	PRSS51	0	ncRNA_intronic	0.194	7	5	15	1	1	0	0.001859	3.11188	0.0165	0.0053	0.00086	3.33272	0.00403515	0.00121071	TRUE
70	8	rs28378036	10362083	rs12677569	10378238	rs12677569	0.0721758	0.940418	A	G	0.3201	0.940418	rs12677569	PRSS51	0	ncRNA_intronic	0.542	7	5	15	1	1	1	0.001919	3.10249	0.0166	0.0053	0.0007	3.38958	0.00410803	0.00121159	TRUE
70	8	rs4288337	10364504	rs12677569	10378238	rs12677569	0.0654181	0.967617	A	G	0.3221	0.967617	rs12677569	PRSS51	0	ncRNA_intronic	1.301	6	5	15	1	1	1	0.00157	3.16142	0.0167	0.0053	0.00072	3.38185	0.00407389	0.00120462	TRUE
70	8	rs7387481	10365613	rs12677569	10378238	rs12677569	0.0721178	0.972169	C	T	0.325	0.972169	rs12677569	PRSS51	0	ncRNA_intronic	2.285	6	5	15	1	1	1	0.001542	3.16666	0.0169	0.0053	0.00093	3.31089	0.0039875	0.00120486	TRUE
70	8	rs62492775	10366750	rs12677569	10378238	rs12677569	0.0618396	0.972107	T	C	0.3211	0.972107	rs12677569	PRSS51	0	ncRNA_intronic	0.1	7	5	15	1	1	1	0.001083	3.26803	0.0173	0.0053	0.001	3.29053	0.0039483	0.00120441	TRUE
70	8	rs4840488	10368162	rs12677569	10378238	rs12677569	0.0747232	0.963014	C	A	0.327	0.963014	rs12677569	PRSS51	0	ncRNA_intronic	5.698	4	1	15	1	1	1	0.00118	3.24367	0.0171	0.0053	0.0014	3.19465	0.0038475	0.00120282	TRUE
70	8	rs4473996	10372068	rs12677569	10378238	rs12677569	0.0468153	0.981374	A	G	0.3211	0.981374	rs12677569	PRSS51	0	ncRNA_intronic	0.268	7	5	15	1	1	0	0.0006876	3.39448	0.0179	0.0053	0.00093	3.31089	0.00398433	0.00120293	TRUE
70	8	rs73195174	10373375	rs12677569	10378238	rs12677569	0.0399919	0.990684	T	G	0.3211	0.990684	rs12677569	PRSS51	0	ncRNA_intronic	0.465	5	5	15	1	1	0	0.0005081	3.47645	0.0183	0.0053	0.00089	3.32317	0.00399852	0.00120318	TRUE
70	8	rs28701524	10374319	rs12677569	10378238	rs12677569	0.0551206	0.985966	A	G	0.3241	0.985966	rs12677569	PRSS51	0	ncRNA_intronic	0.109	6	5	15	1	1	0	0.0006334	3.41689	0.018	0.0053	0.0013	3.21598	0.00386394	0.00120238	TRUE
70	8	rs62492779	10374380	rs12677569	10378238	rs12677569	0.0467839	0.985966	G	A	0.3241	0.985966	rs12677569	PRSS51	0	ncRNA_intronic	1.157	6	5	15	1	1	0	0.000625	3.42053	0.018	0.0053	0.001	3.29053	0.00394932	0.00120265	TRUE
70	8	rs61094924	10375749	rs12677569	10378238	rs12677569	0.0458978	0.985966	T	C	0.3241	0.985966	rs12677569	PRSS51	0	ncRNA_intronic	3.766	5	5	15	1	1	0	0.0005156	3.47252	0.0184	0.0053	0.0011	3.26362	0.00391549	0.00120342	TRUE
70	8	rs12676436	10376533	rs12677569	10378238	rs12677569	0.0436191	0.990633	A	G	0.3231	0.990633	rs12677569	PRSS51	0	ncRNA_intronic	1.301	5	5	15	1	1	0	0.0004533	3.50693	0.0185	0.0053	0.0011	3.26362	0.00393124	0.00120321	TRUE
70	8	rs62492782	10376878	rs12677569	10378238	rs12677569	0.0434465	0.990633	A	G	0.3231	0.990633	rs12677569	PRSS51	0	ncRNA_intronic	0.271	5	5	15	1	1	0	0.0004489	3.50953	0.0185	0.0053	0.0011	3.26362	0.00392391	0.00120343	TRUE
70	8	rs7009115	10376959	rs12677569	10378238	rs12677569	0.0472244	0.985966	T	C	0.3241	0.985966	rs12677569	PRSS51	0	ncRNA_intronic	1.99	5	5	15	1	1	0	0.0005551	3.45265	0.0182	0.0053	0.0011	3.26362	0.00393643	0.00120316	TRUE
70	8	rs9657517	10377534	rs12677569	10378238	rs12677569	0.0423857	0.990659	T	C	0.325	0.990659	rs12677569	PRSS51	0	ncRNA_intronic	0.53	5	5	15	1	1	0	0.0005412	3.45949	0.0182	0.0053	0.00094	3.3079	0.00397912	0.00120296	TRUE
70	8	rs12677569	10378238	rs12677569	10378238	rs12677569	0.039963	1	A	G	0.3231	1	rs12677569	PRSS51	0	ncRNA_intronic	0.331	5	7	15	1	1	0	0.000393	3.54474	0.0187	0.0053	0.001	3.29053	0.00394737	0.00120341	TRUE
70	8	rs56246075	10378606	rs12677569	10378238	rs12677569	0.039963	0.995317	T	C	0.3241	0.995317	rs12677569	PRSS51	0	ncRNA_intronic	1.144	6	7	15	1	1	0	0.0003375	3.58467	0.0189	0.0053	0.001	3.29053	0.00396243	0.00120377	TRUE
70	8	rs112645658	10380541	rs12677569	10378238	rs12677569	0.0724786	0.97663	A	G	0.3201	0.97663	rs12677569	PRSS51	0	ncRNA_intronic	0.208	7	5	15	1	1	0	0.001584	3.15884	0.0168	0.0053	0.00091	3.31697	0.00400924	0.00120888	TRUE
70	8	rs4623375	10382343	rs12677569	10378238	rs12677569	0.0703652	0.948636	T	C	0.3201	0.948636	rs12677569	PRSS51	0	ncRNA_intronic	3.814	5	5	15	1	1	0	0.0007898	3.35634	0.0181	0.0054	0.0017	3.13818	0.00382599	0.00121588	TRUE
70	8	rs4496929	10382751	rs12677569	10378238	rs12677569	0.0508589	0.880989	T	C	0.327	0.880989	rs12677569	PRSS51	0	ncRNA_intronic	9.318	7	5	15	1	1	0	0.001494	3.17585	0.0182	0.0057	0.00037	3.56061	0.00437092	0.00122779	TRUE
70	8	rs4548139	10382761	rs12677569	10378238	rs12677569	0.0463391	0.871192	C	A	0.325	0.871192	rs12677569	PRSS51	0	ncRNA_intronic	9.408	7	5	15	1	1	0	0.000946	3.30611	0.019	0.0057	0.00061	3.42713	0.00421737	0.00123081	TRUE
70	8	rs4406360	10390452	rs12677569	10378238	rs12677569	0.0861972	0.740214	T	C	0.334	0.740214	rs12677569	PRSS51:PRSS55	0:0	exonic	5.235	5	5	15	1	1	0	0.003229	2.94505	0.0154	0.0052	0.00053	3.46512	0.00414611	0.00119599	TRUE
70	8	rs12541554	10393079	rs12677569	10378238	rs12677569	0.0846222	0.753568	A	G	0.335	0.753568	rs12677569	PRSS51:PRSS55	0:0	ncRNA_intronic	0.384	7	5	15	1	1	0	0.003083	2.95934	0.0155	0.0052	0.00054	3.46009	0.00414648	0.00119818	TRUE
70	8	rs60431375	10414140	rs12677569	10378238	rs12677569	0.0925673	0.70411	C	T	0.3459	0.70411	rs12677569	PRSS55	2463	intergenic	5.987	7	1	14	1	1	0	0.003334	2.93514	0.0154	0.0053	0.00061	3.42713	0.00410716	0.00119899	TRUE
70	8	rs62492835	10414232	rs12677569	10378238	rs12677569	0.0979924	0.714374	T	G	0.341	0.714374	rs12677569	PRSS55	2555	intergenic	8.633	7	1	14	1	1	0	0.003371	2.93171	0.0154	0.0053	0.0007	3.38958	0.00406799	0.00119959	TRUE
70	8	rs7815294	10419303	rs7815294	10419303	rs4260896	0.0278694	1	A	G	0.1839	1	rs7815294	PRSS55	7626	intergenic	1.037	7	5	14	1	1	0	0.0005118	3.4745	0.023	0.0066	3.9e-07	5.07378	0.00747242	0.00147271	TRUE
70	8	rs140116958	10435915	rs7815294	10419303	rs4260896	0.0720601	0.753627	G	A	0.1769	0.753627	rs7815294	PRSS55	24238	intergenic	3.531	7	5	14	0	1	0	0.002767	2.9925	0.021	0.007	4.4e-05	4.08541	0.00614393	0.00150374	TRUE
71	8	rs28503648	34356171	rs6468263	34370480	rs6468263	0.0656252	0.613494	G	A	0.1819	0.613494	rs6468263	RP1-84O15.2	151921	intergenic	11.4	6	5	15	0	0	0	0.001046	-3.27785	-0.0217	0.0066	0.0012	-3.23888	-0.00484454	0.00149824	TRUE
71	8	rs6468263	34370480	rs6468263	34370480	rs6468263	0.0247895	1	C	T	0.2604	1	rs6468263	RP1-84O15.2	166230	intergenic	1.617	7	9	15	0	0	0	0.0004169	-3.52915	-0.0203	0.0057	0.00017	-3.75987	-0.00487068	0.00129687	TRUE
71	8	rs6468265	34371604	rs6468263	34370480	rs6468263	0.0374912	0.994954	A	G	0.2594	0.994954	rs6468263	RP1-84O15.2	167354	intergenic	0.284	6	7	15	0	0	0	0.0008669	-3.3305	-0.019	0.0057	0.00017	-3.75987	-0.00488363	0.00129633	TRUE
71	8	rs1445184	34372227	rs6468263	34370480	rs6468263	0.0348636	0.989915	T	C	0.2584	0.989915	rs6468263	RP1-84O15.2	167977	intergenic	2.241	5	7	15	0	0	0	0.0007618	-3.36631	-0.0192	0.0057	0.00017	-3.75987	-0.00487923	0.00129632	TRUE
71	8	rs4400387	34381462	rs6468263	34370480	rs6468263	0.0391224	0.984882	G	A	0.2594	0.984882	rs6468263	RP1-84O15.2	177212	intergenic	0.654	5	7	15	0	0	0	0.0009378	-3.30855	-0.0189	0.0057	0.00018	-3.74555	-0.00486389	0.00129631	TRUE
71	8	rs4349976	34382734	rs6468263	34370480	rs6468263	0.0406553	0.984911	A	G	0.2575	0.984911	rs6468263	RP1-84O15.2	178484	intergenic	0.636	4	9	15	0	0	0	0.001001	-3.29025	-0.0188	0.0057	0.0002	-3.71902	-0.00481914	0.00129648	TRUE
71	8	rs12544953	34384725	rs6468263	34370480	rs6468263	0.0399788	0.97994	G	T	0.2565	0.97994	rs6468263	RP1-84O15.2	180475	intergenic	0.673	6	9	15	0	0	0	0.0009726	-3.29834	-0.0188	0.0057	0.0002	-3.71902	-0.00481544	0.00129655	TRUE
71	8	rs59443621	34387109	rs6468263	34370480	rs6468263	0.0422879	0.984911	A	G	0.2575	0.984911	rs6468263	RP1-84O15.2	182859	intergenic	1.456	7	9	15	0	0	0	0.001073	-3.27065	-0.0194	0.0059	0.00023	-3.68356	-0.00477233	0.00129641	TRUE
71	8	rs6991933	34399536	rs6468263	34370480	rs6468263	0.0350522	0.984911	C	A	0.2575	0.984911	rs6468263	RP1-84O15.2	195286	intergenic	1.038	7	9	15	0	0	0	0.0007689	-3.36375	-0.0193	0.0057	0.00026	-3.6522	-0.00473949	0.00129616	TRUE
71	8	rs4281107	34401768	rs6468263	34370480	rs6468263	0.0515065	0.979818	C	T	0.2584	0.979818	rs6468263	RP1-84O15.2	197518	intergenic	0.879	6	15	15	0	0	1	0.00153	-3.16893	-0.0182	0.0057	0.00026	-3.6522	-0.0047329	0.00129606	TRUE
71	8	rs10104201	34405897	rs6468263	34370480	rs6468263	0.037019	0.984911	T	C	0.2575	0.984911	rs6468263	RP1-84O15.2	201647	intergenic	1.65	7	9	15	0	0	1	0.000847	-3.33696	-0.019	0.0057	0.00023	-3.68356	-0.00478045	0.00129593	TRUE
71	8	rs28634893	34413769	rs6468263	34370480	rs6468263	0.0328292	0.984911	T	G	0.2575	0.984911	rs6468263	RP1-84O15.2	209519	intergenic	3.594	7	9	15	0	0	0	0.0006854	-3.39535	-0.0194	0.0057	0.00026	-3.6522	-0.00473576	0.00129605	TRUE
71	8	rs10111955	34421924	rs6468263	34370480	rs6468263	0.0415762	0.984911	G	A	0.2575	0.984911	rs6468263	RP1-84O15.2	217674	intergenic	7.23	6	9	15	0	0	0	0.001041	-3.2792	-0.0187	0.0057	0.00027	-3.6425	-0.00472635	0.00129639	TRUE
71	8	rs28795079	34429488	rs6468263	34370480	rs6468263	0.041531	0.984911	C	T	0.2575	0.984911	rs6468263	RP11-258J10.1	212081	intergenic	0.321	6	5	15	0	0	0	0.001039	-3.27975	-0.0188	0.0057	0.00023	-3.68356	-0.00478054	0.00129737	TRUE
71	8	rs12114700	34433140	rs6468263	34370480	rs6468263	0.0565188	0.984911	T	C	0.2575	0.984911	rs6468263	RP11-258J10.1	208429	intergenic	1.902	7	7	15	0	0	0	0.001799	-3.12155	-0.0177	0.0057	0.00023	-3.68356	-0.0047732	0.00129731	TRUE
71	8	rs4739594	34446858	rs6468263	34370480	rs6468263	0.0749113	0.979818	T	G	0.2584	0.979818	rs6468263	RP11-258J10.1	194711	intergenic	0.439	7	15	15	0	0	0	0.002955	-2.97238	-0.0172	0.0058	0.00024	-3.6727	-0.00475962	0.00129704	TRUE
71	8	rs4540406	34458988	rs6468263	34370480	rs6468263	0.0641562	0.979818	A	G	0.2584	0.979818	rs6468263	RP11-258J10.1	182581	intergenic	2.347	7	9	15	0	0	0	0.002252	-3.05481	-0.0174	0.0057	0.00024	-3.6727	-0.00476108	0.00129744	TRUE
71	8	rs4282569	34459322	rs6468263	34370480	rs6468263	0.0643362	0.979818	G	A	0.2584	0.979818	rs6468263	RP11-258J10.1	182247	intergenic	0.339	6	9	15	0	0	0	0.002263	-3.05335	-0.0174	0.0057	0.00023	-3.68356	-0.00477778	0.00129737	TRUE
71	8	rs9692682	34492768	rs6468263	34370480	rs6468263	0.0867444	0.969729	G	A	0.2604	0.969729	rs6468263	RP11-258J10.1	148801	intergenic	0.336	6	9	15	0	0	0	0.003812	-2.89331	-0.0166	0.0057	0.00013	-3.82646	-0.00496642	0.00129637	TRUE
71	8	rs67286368	34500500	rs6468263	34370480	rs6468263	0.0824292	0.969729	A	C	0.2604	0.969729	rs6468263	RP11-258J10.1	141069	intergenic	0.056	6	9	15	0	0	0	0.003502	-2.91985	-0.0166	0.0057	0.00013	-3.82646	-0.00495428	0.00129647	TRUE
71	8	rs7844647	34503776	rs6468263	34370480	rs6468263	0.0821962	0.964737	C	T	0.2594	0.964737	rs6468263	RP11-258J10.1	137793	intergenic	0.313	6	7	15	0	0	0	0.003486	-2.92128	-0.0166	0.0057	0.00014	-3.80817	-0.00493451	0.00129845	TRUE
71	8	rs4487762	34510923	rs6468263	34370480	rs6468263	0.0869442	0.964731	A	C	0.2614	0.964731	rs6468263	RP11-258J10.1	130646	intergenic	1.457	5	9	15	0	0	0	0.003827	-2.89208	-0.0165	0.0057	0.0002	-3.71902	-0.00483367	0.00129843	TRUE
71	8	rs7835078	34515194	rs6468263	34370480	rs6468263	0.0900015	0.969729	G	A	0.2604	0.969729	rs6468263	RP11-258J10.1	126375	intergenic	4.074	7	9	15	0	0	0	0.004064	-2.87315	-0.0164	0.0057	0.00017	-3.75987	-0.00489237	0.00129865	TRUE
71	8	rs4407879	34517877	rs6468263	34370480	rs6468263	0.0912872	0.969729	C	T	0.2604	0.969729	rs6468263	RP11-258J10.1	123692	intergenic	3.735	7	9	15	0	0	0	0.004168	-2.86516	-0.0163	0.0057	0.00017	-3.75987	-0.0048916	0.00129866	TRUE
71	8	rs4739599	34518534	rs6468263	34370480	rs6468263	0.09147	0.969729	T	C	0.2604	0.969729	rs6468263	RP11-258J10.1	123035	intergenic	1.986	6	9	15	0	0	0	0.004183	-2.86402	-0.0163	0.0057	0.00016	-3.77501	-0.00489647	0.00129862	TRUE
71	8	rs4297034	34520184	rs6468263	34370480	rs6468263	0.0882954	0.654057	G	A	0.1879	0.654057	rs6468263	RP11-258J10.1	121385	intergenic	0.139	7	9	15	0	0	0	0.00393	-2.88373	-0.0187	0.0065	0.00028	-3.63313	-0.00533913	0.00146804	TRUE
71	8	rs7005808	34532101	rs13261872	34550235	rs6468263	0.0422187	1	C	T	0.16	1	rs13261872	RP11-258J10.1	109468	intergenic	1.917	6	7	15	0	0	0	0.000517	-3.47179	-0.0239	0.0069	0.00096	-3.30199	-0.00516881	0.00156549	TRUE
71	8	rs7004329	34544608	rs13261872	34550235	rs6468263	0.041379	1	G	A	0.16	1	rs13261872	RP11-258J10.1	96961	intergenic	0.704	5	9	15	0	0	0	0.0004602	-3.50291	-0.0241	0.0069	0.001	-3.29053	-0.00513496	0.00156377	TRUE
71	8	rs34030806	34545498	rs13261872	34550235	rs6468263	0.039963	1	A	G	0.16	1	rs13261872	RP11-258J10.1	96071	intergenic	1.637	7	9	15	0	0	0	0.0004214	-3.52631	-0.0243	0.0069	0.001	-3.29053	-0.0051389	0.00156353	TRUE
71	8	rs13268340	34548368	rs13261872	34550235	rs6468263	0.0386535	1	C	T	0.16	1	rs13261872	RP11-258J10.1	93201	intergenic	1.92	6	7	15	0	0	0	0.0003348	-3.58677	-0.0247	0.0069	0.00095	-3.30493	-0.0051657	0.00156266	TRUE
71	8	rs13261872	34550235	rs13261872	34550235	rs6468263	0.0378343	1	T	C	0.16	1	rs13261872	RP11-258J10.1	91334	intergenic	7.788	7	5	15	0	0	0	0.0003666	-3.56303	-0.0245	0.0069	0.00092	-3.31391	-0.00517657	0.00156273	TRUE
71	8	rs7001104	34555583	rs13261872	34550235	rs6468263	0.0389208	1	C	T	0.16	1	rs13261872	RP11-258J10.1	85986	intergenic	0.205	6	9	15	0	0	0	0.0004064	-3.53589	-0.0244	0.0069	0.00096	-3.30199	-0.00515886	0.00156296	TRUE
71	8	rs4237091	34558176	rs13261872	34550235	rs6468263	0.0396807	1	C	T	0.16	1	rs13261872	RP11-258J10.1	83393	intergenic	3.128	7	9	15	0	0	0	0.0004359	-3.51734	-0.0243	0.0069	0.00097	-3.29909	-0.00515744	0.00156335	TRUE
71	8	rs6468276	34566664	rs13261872	34550235	rs6468263	0.0779995	0.842698	C	T	0.1392	0.842698	rs13261872	RP11-258J10.1	74905	intergenic	0.504	6	9	15	0	0	0	0.002606	-3.01075	-0.0225	0.0075	0.00056	-3.45028	-0.00594014	0.00172146	TRUE
71	8	rs7008834	34567092	rs13261872	34550235	rs6468263	0.0775259	0.842698	T	C	0.1392	0.842698	rs13261872	RP11-258J10.1	74477	intergenic	4.138	5	9	15	0	0	0	0.002443	-3.03031	-0.0227	0.0075	0.0006	-3.43161	-0.00590916	0.00172218	TRUE
71	8	rs7826148	34568015	rs13261872	34550235	rs6468263	0.0629258	0.836277	G	A	0.1382	0.836277	rs13261872	RP11-258J10.1	73554	intergenic	0.765	6	9	15	0	0	0	0.001886	-3.10762	-0.0232	0.0075	0.00051	-3.47545	-0.00598372	0.00172188	TRUE
71	8	rs7822537	34571397	rs13261872	34550235	rs6468263	0.0970081	0.842698	C	T	0.1392	0.842698	rs13261872	RP11-258J10.1	70172	intergenic	1.618	6	8	15	0	0	0	0.003976	-2.88006	-0.0215	0.0074	0.00053	-3.46512	-0.00596418	0.00172073	TRUE
71	8	rs1608233	34573345	rs13261872	34550235	rs6468263	0.0988962	0.842698	G	A	0.1392	0.842698	rs13261872	RP11-258J10.1	68224	intergenic	2.176	NA	8	15	0	0	0	0.004018	-2.87675	-0.0214	0.0075	0.00055	-3.45514	-0.00594268	0.00172041	TRUE
71	8	rs7816776	34575059	rs13261872	34550235	rs6468263	0.0737282	0.836277	T	C	0.1382	0.836277	rs13261872	RP11-258J10.1	66510	intergenic	1.293	7	8	15	0	0	0	0.002698	-3.0002	-0.0224	0.0075	0.00046	-3.50303	-0.00603246	0.00172149	TRUE
71	8	rs10110457	34575683	rs13261872	34550235	rs6468263	0.0738108	0.836277	C	T	0.1382	0.836277	rs13261872	RP11-258J10.1	65886	intergenic	3.117	7	8	15	0	0	0	0.002703	-2.99964	-0.0224	0.0075	0.00046	-3.50303	-0.00603568	0.00172176	TRUE
71	8	rs34088908	34576844	rs13261872	34550235	rs6468263	0.0695431	0.836277	G	A	0.1382	0.836277	rs13261872	RP11-258J10.1	64725	intergenic	3.039	7	9	15	0	0	0	0.002226	-3.0583	-0.0229	0.0075	0.00052	-3.47024	-0.00597979	0.00172205	TRUE
71	8	rs11994327	34577042	rs13261872	34550235	rs6468263	0.0988007	0.842698	T	G	0.1392	0.842698	rs13261872	RP11-258J10.1	64527	intergenic	0.176	6	9	15	0	0	0	0.004011	-2.8773	-0.0214	0.0074	0.00055	-3.45514	-0.00594487	0.00172065	TRUE
71	8	rs7818446	34578316	rs13261872	34550235	rs6468263	0.0998431	0.842698	G	A	0.1392	0.842698	rs13261872	RP11-258J10.1	63253	intergenic	2.866	6	9	15	0	0	0	0.004037	-2.87526	-0.0214	0.0075	0.00056	-3.45028	-0.00593859	0.00172056	TRUE
71	8	rs7822146	34578327	rs13261872	34550235	rs6468263	0.0709014	0.836277	C	T	0.1382	0.836277	rs13261872	RP11-258J10.1	63242	intergenic	6.747	6	9	15	0	0	0	0.002274	-3.0519	-0.0228	0.0075	0.00053	-3.46512	-0.00596673	0.00172232	TRUE
71	8	rs6992952	34579369	rs13261872	34550235	rs6468263	0.0769873	0.836277	A	G	0.1382	0.836277	rs13261872	RP11-258J10.1	62200	intergenic	0.258	7	9	15	0	0	0	0.002861	-2.98229	-0.0223	0.0075	0.00047	-3.4973	-0.00601862	0.00172137	TRUE
71	8	rs78100571	34583712	rs13261872	34550235	rs6468263	0.0881828	0.750479	C	A	0.1491	0.750479	rs13261872	RP11-258J10.1	57857	intergenic	1.506	7	9	15	0	0	0	0.000759	-3.36733	-0.0301	0.0089	0.0026	-3.01145	-0.00498172	0.00165235	TRUE
72	8	rs2730146	40288573	rs7000463	40377004	rs7000463	0.0167648	0.858794	G	A	0.3201	0.858794	rs7000463	CTA-392C11.2	29205	intergenic	0.068	7	9	15	0	1	0	2.372e-05	4.22665	0.0235	0.0056	0.00026	3.6522	0.00445765	0.00121948	TRUE
72	8	rs2730150	40302704	rs7000463	40377004	rs7000463	0.0525334	0.707007	A	G	0.2843	0.707007	rs7000463	CTA-392C11.2	43336	intergenic	4.376	6	5	15	0	1	0	0.0006371	3.41531	0.0187	0.0055	0.0012	3.23888	0.00408265	0.00125827	TRUE
72	8	rs2730151	40302900	rs7000463	40377004	rs7000463	0.0518237	0.707007	C	A	0.2843	0.707007	rs7000463	CTA-392C11.2	43532	intergenic	4.903	7	5	15	0	1	0	0.0006156	3.42465	0.0187	0.0055	0.0012	3.23888	0.00408313	0.00125827	TRUE
72	8	rs2565130	40303024	rs7000463	40377004	rs7000463	0.0532321	0.707007	A	G	0.2843	0.707007	rs7000463	CTA-392C11.2	43656	intergenic	0.092	6	5	15	0	1	0	0.000659	3.40609	0.0186	0.0055	0.0012	3.23888	0.00408855	0.00125829	TRUE
72	8	rs2730152	40303200	rs7000463	40377004	rs7000463	0.0512102	0.707007	C	T	0.2843	0.707007	rs7000463	CTA-392C11.2	43832	intergenic	0.655	7	5	15	0	1	0	0.0005976	3.4327	0.0188	0.0055	0.0012	3.23888	0.0040798	0.00125859	TRUE
72	8	rs2730153	40303254	rs7000463	40377004	rs7000463	0.0652628	0.69885	G	A	0.2863	0.69885	rs7000463	CTA-392C11.2	43886	intergenic	4.743	6	5	15	0	1	0	0.0006494	3.4101	0.0186	0.0055	0.0017	3.13818	0.00405003	0.00129081	TRUE
72	8	rs2730155	40303299	rs7000463	40377004	rs7000463	0.0542557	0.707007	A	G	0.2843	0.707007	rs7000463	CTA-392C11.2	43931	intergenic	8.914	6	5	15	0	1	0	0.0006085	3.4278	0.0187	0.0055	0.0013	3.21598	0.00405814	0.00125968	TRUE
72	8	rs2730156	40303928	rs7000463	40377004	rs7000463	0.0459629	0.699985	C	T	0.2863	0.699985	rs7000463	CTA-392C11.2	44560	intergenic	5.89	5	5	15	0	1	0	0.0005175	3.47153	0.019	0.0055	0.0011	3.26362	0.00410133	0.00125928	TRUE
72	8	rs2730157	40303941	rs7000463	40377004	rs7000463	0.0483557	0.703453	A	C	0.2853	0.703453	rs7000463	CTA-392C11.2	44573	intergenic	5.587	5	5	15	0	1	0	0.0005172	3.47169	0.019	0.0055	0.0012	3.23888	0.00408545	0.00125919	TRUE
72	8	rs2730159	40304637	rs7000463	40377004	rs7000463	0.0490784	0.715231	T	C	0.2863	0.715231	rs7000463	CTA-392C11.2	45269	intergenic	9.633	5	5	15	0	1	0	0.0005378	3.46119	0.0189	0.0055	0.0012	3.23888	0.00407799	0.00126086	TRUE
72	8	rs2589922	40372035	rs7000463	40377004	rs7000463	0.0197166	0.971949	A	C	0.3171	0.971949	rs7000463	RP11-301G7.1	5048	intergenic	3.098	7	5	15	1	1	0	0.0002766	3.63628	0.0191	0.0053	0.00011	3.8674	0.00469769	0.00121279	TRUE
72	8	rs2722442	40372061	rs7000463	40377004	rs7000463	0.0197573	0.971949	A	C	0.3171	0.971949	rs7000463	RP11-301G7.1	5022	intergenic	1.723	7	5	15	1	1	0	0.0002776	3.63535	0.0191	0.0053	0.00011	3.8674	0.00469746	0.0012128	TRUE
72	8	rs2589923	40372152	rs7000463	40377004	rs7000463	0.0197898	0.971949	A	G	0.3171	0.971949	rs7000463	RP11-301G7.1	4931	intergenic	0.601	7	5	15	1	1	0	0.0002784	3.63461	0.0191	0.0053	0.0001	3.89059	0.00470906	0.00121304	TRUE
72	8	rs9694150	40372189	rs7000463	40377004	rs7000463	0.0203701	0.971949	A	G	0.3171	0.971949	rs7000463	RP11-301G7.1	4894	intergenic	6.789	7	5	15	1	1	0	0.0002931	3.62132	0.0191	0.0053	0.00012	3.84613	0.0046772	0.00121282	TRUE
72	8	rs7015577	40372256	rs7000463	40377004	rs7000463	0.0201211	0.971949	G	A	0.3171	0.971949	rs7000463	RP11-301G7.1	4827	intergenic	0.246	6	5	15	1	1	0	0.0002867	3.62703	0.0191	0.0053	0.00012	3.84613	0.00467329	0.00121284	TRUE
72	8	rs7002553	40372309	rs7000463	40377004	rs7000463	0.029077	0.971949	T	C	0.3171	0.971949	rs7000463	RP11-301G7.1	4774	intergenic	1.05	5	5	15	1	1	0	0.0005536	3.45338	0.0183	0.0053	0.00013	3.82646	0.00464969	0.00121283	TRUE
72	8	rs1429956	40372463	rs7000463	40377004	rs7000463	0.0201093	0.971949	A	C	0.3171	0.971949	rs7000463	RP11-301G7.1	4620	intergenic	2.737	5	5	15	1	1	0	0.0002864	3.6273	0.0191	0.0053	0.00013	3.82646	0.00463916	0.00121284	TRUE
72	8	rs1429957	40372505	rs7000463	40377004	rs7000463	0.0203663	0.971949	C	A	0.3171	0.971949	rs7000463	RP11-301G7.1	4578	intergenic	4.602	6	5	15	1	1	0	0.000293	3.62141	0.0191	0.0053	0.00013	3.82646	0.00463633	0.00121285	TRUE
72	8	rs1429959	40372551	rs7000463	40377004	rs7000463	0.0203701	0.971949	C	T	0.3171	0.971949	rs7000463	RP11-301G7.1	4532	intergenic	1.318	7	5	15	1	1	0	0.0002931	3.62132	0.0191	0.0053	0.00013	3.82646	0.00464454	0.00121288	TRUE
72	8	rs2589925	40372924	rs7000463	40377004	rs7000463	0.0207783	0.971949	A	G	0.3171	0.971949	rs7000463	RP11-301G7.1	4159	intergenic	7.771	4	5	15	1	1	0	0.0003039	3.61195	0.019	0.0053	0.00013	3.82646	0.00463445	0.00121286	TRUE
72	8	rs7841959	40373208	rs7000463	40377004	rs7000463	0.0498954	0.971949	A	G	0.3171	0.971949	rs7000463	RP11-301G7.1	3875	intergenic	0.233	6	5	15	1	1	0	0.001442	3.18611	0.017	0.0053	0.00012	3.84613	0.00466607	0.00121325	TRUE
72	8	rs2565085	40373509	rs7000463	40377004	rs7000463	0.0233901	0.971949	C	T	0.3171	0.971949	rs7000463	RP11-301G7.1	3574	intergenic	5.274	7	5	15	1	1	0	0.0003746	3.55736	0.0187	0.0053	0.00015	3.79107	0.00460743	0.00121272	TRUE
72	8	rs2565086	40373736	rs7000463	40377004	rs7000463	0.0226725	0.971949	G	A	0.3171	0.971949	rs7000463	RP11-301G7.1	3347	intergenic	0.065	7	5	15	1	1	0	0.0003546	3.57175	0.0188	0.0053	0.00015	3.79107	0.00460738	0.00121271	TRUE
72	8	rs2589929	40373762	rs7000463	40377004	rs7000463	0.0226134	0.971949	G	A	0.3171	0.971949	rs7000463	RP11-301G7.1	3321	intergenic	0.579	7	5	15	1	1	0	0.000353	3.57294	0.0188	0.0053	0.00015	3.79107	0.00460738	0.00121271	TRUE
72	8	rs2565087	40373856	rs7000463	40377004	rs7000463	0.0220455	0.971949	T	C	0.3171	0.971949	rs7000463	RP11-301G7.1	3227	intergenic	0.515	7	5	15	1	1	0	0.000338	3.58429	0.0189	0.0053	0.00016	3.77501	0.00458421	0.00121272	TRUE
72	8	rs2565088	40373955	rs7000463	40377004	rs7000463	0.0344321	0.899201	C	T	0.334	0.899201	rs7000463	RP11-301G7.1	3128	intergenic	0.034	7	5	15	1	1	0	0.0007458	3.37216	0.0176	0.0052	0.00019	3.73195	0.00446974	0.00119618	TRUE
72	8	rs2565089	40374094	rs7000463	40377004	rs7000463	0.0225093	0.971949	G	A	0.3171	0.971949	rs7000463	RP11-301G7.1	2989	intergenic	0.414	6	5	15	1	1	0	0.0003502	3.57502	0.0188	0.0053	0.00016	3.77501	0.00458411	0.00121271	TRUE
72	8	rs2565090	40374491	rs7000463	40377004	rs7000463	0.0188305	0.99529	G	A	0.3121	0.99529	rs7000463	RP11-301G7.1	2592	intergenic	1.501	7	5	15	1	1	0	0.0002557	3.65648	0.0193	0.0053	0.00014	3.80817	0.00463123	0.00121568	TRUE
72	8	rs2565091	40375169	rs7000463	40377004	rs7000463	0.0192036	0.99529	T	C	0.3121	0.99529	rs7000463	RP11-301G7.1	1914	intergenic	0.033	5	5	15	1	1	0	0.0002643	3.64799	0.0193	0.0053	0.00016	3.77501	0.00459077	0.00121598	TRUE
72	8	rs2722443	40375205	rs7000463	40377004	rs7000463	0.0183587	0.990593	G	A	0.3111	0.990593	rs7000463	RP11-301G7.1	1878	intergenic	0.524	7	5	15	1	1	0	0.0002444	3.66806	0.0195	0.0053	0.00017	3.75987	0.00457416	0.00121647	TRUE
72	8	rs2565092	40375243	rs7000463	40377004	rs7000463	0.0192291	0.99529	G	A	0.3121	0.99529	rs7000463	RP11-301G7.1	1840	intergenic	5.631	7	5	15	1	1	0	0.0002649	3.64741	0.0193	0.0053	0.00015	3.79107	0.00460431	0.001216	TRUE
72	8	rs2565093	40375409	rs7000463	40377004	rs7000463	0.0192461	0.99529	G	A	0.3121	0.99529	rs7000463	RP11-301G7.1	1674	intergenic	0.677	5	5	15	1	1	0	0.0002653	3.64702	0.0193	0.0053	0.00016	3.77501	0.00458438	0.00121589	TRUE
72	8	rs2589933	40375487	rs7000463	40377004	rs7000463	0.0195191	0.99529	A	G	0.3121	0.99529	rs7000463	RP11-301G7.1	1596	intergenic	7.312	5	5	15	1	1	0	0.0002718	3.64079	0.0193	0.0053	0.00016	3.77501	0.00458411	0.00121588	TRUE
72	8	rs2565094	40376082	rs7000463	40377004	rs7000463	0.0195606	0.99529	G	T	0.3121	0.99529	rs7000463	RP11-301G7.1	1001	intergenic	0.279	5	5	15	1	1	0	0.0002728	3.63985	0.0193	0.0053	0.00017	3.75987	0.00457916	0.00121591	TRUE
72	8	rs2589866	40376195	rs7000463	40377004	rs7000463	0.0193224	0.99529	T	C	0.3121	0.99529	rs7000463	RP11-301G7.1	888	downstream	5.369	5	5	15	1	1	0	0.0002671	3.64528	0.0193	0.0053	0.00016	3.77501	0.00459746	0.00121593	TRUE
72	8	rs2565095	40376334	rs7000463	40377004	rs7000463	0.0195895	0.99529	G	A	0.3121	0.99529	rs7000463	RP11-301G7.1	749	downstream	2.813	5	7	15	1	1	0	0.0002735	3.63919	0.0193	0.0053	0.00016	3.77501	0.0045845	0.00121586	TRUE
72	8	rs2722444	40376344	rs7000463	40377004	rs7000463	0.0198705	0.99529	C	T	0.3121	0.99529	rs7000463	RP11-301G7.1	739	downstream	6.529	5	7	15	1	1	0	0.0002804	3.63277	0.0192	0.0053	0.00016	3.77501	0.00458439	0.00121587	TRUE
72	8	rs2565097	40376908	rs7000463	40377004	rs7000463	0.0181168	1	A	G	0.3131	1	rs7000463	RP11-301G7.1	175	downstream	2.02	7	7	15	1	1	0	0.0002384	3.67441	0.0194	0.0053	0.00016	3.77501	0.0045888	0.00121614	TRUE
72	8	rs7000463	40377004	rs7000463	40377004	rs7000463	0.0161969	1	T	C	0.3131	1	rs7000463	RP11-301G7.1	79	downstream	0.217	7	7	15	1	1	0	0.0001957	3.7245	0.0197	0.0053	0.00015	3.79107	0.00460887	0.00121614	TRUE
72	8	rs2722445	40377415	rs7000463	40377004	rs7000463	0.0194358	0.99529	A	C	0.3121	0.99529	rs7000463	RP11-301G7.1	0	ncRNA_exonic	8.6	7	5	15	1	1	0	0.0002698	3.64269	0.0193	0.0053	0.00017	3.75987	0.00457575	0.0012149	TRUE
72	8	rs2565098	40378096	rs7000463	40377004	rs7000463	0.0190445	0.976454	T	G	0.3121	0.976454	rs7000463	RP11-301G7.1	418	upstream	4.038	6	5	15	1	1	0	0.0002606	3.65161	0.0193	0.0053	0.00019	3.73195	0.00453042	0.00121542	TRUE
72	8	rs2722446	40378146	rs7000463	40377004	rs7000463	0.0185518	0.985916	A	G	0.3101	0.985916	rs7000463	RP11-301G7.1	468	upstream	3.333	6	5	15	1	1	0	0.0002493	3.66298	0.0194	0.0053	0.0002	3.71902	0.00452504	0.00121556	TRUE
72	8	rs2565099	40378310	rs7000463	40377004	rs7000463	0.0183228	0.985916	A	G	0.3101	0.985916	rs7000463	RP11-301G7.1	632	upstream	0.749	6	5	15	1	1	0	0.0002435	3.669	0.0194	0.0053	0.0002	3.71902	0.00452723	0.0012154	TRUE
72	8	rs2722447	40378399	rs7000463	40377004	rs7000463	0.0183547	0.985916	C	T	0.3101	0.985916	rs7000463	RP11-301G7.1	721	upstream	3.604	6	5	15	1	1	0	0.0002443	3.66816	0.0194	0.0053	0.0002	3.71902	0.00452648	0.0012154	TRUE
72	8	rs2565100	40378528	rs7000463	40377004	rs7000463	0.0183746	0.985916	G	A	0.3101	0.985916	rs7000463	RP11-301G7.1	850	upstream	3.934	7	5	15	1	1	0	0.0002448	3.66764	0.0194	0.0053	0.0002	3.71902	0.00452422	0.00121538	TRUE
72	8	rs2565101	40378662	rs7000463	40377004	rs7000463	0.0245488	0.985916	A	G	0.3101	0.985916	rs7000463	RP11-301G7.1	984	upstream	1.015	6	5	15	1	1	0	0.0004093	3.53401	0.0188	0.0053	0.0002	3.71902	0.00452438	0.00121572	TRUE
72	8	rs7818646	40378957	rs7000463	40377004	rs7000463	0.023418	0.976454	C	T	0.3121	0.976454	rs7000463	RP11-301G7.1	1279	intergenic	1.332	6	5	15	1	1	0	0.0003754	3.5568	0.0188	0.0053	0.00023	3.68356	0.0044745	0.00121409	TRUE
72	8	rs11987099	40379103	rs7000463	40377004	rs7000463	0.0237143	0.976454	C	T	0.3121	0.976454	rs7000463	RP11-301G7.1	1425	intergenic	0.029	7	5	15	1	1	0	0.000384	3.55084	0.0188	0.0053	0.00023	3.68356	0.00447393	0.00121409	TRUE
72	8	rs1896963	40379530	rs7000463	40377004	rs7000463	0.0237653	0.976454	A	C	0.3121	0.976454	rs7000463	RP11-301G7.1	1852	intergenic	0.813	6	5	15	1	1	0	0.0003855	3.54982	0.0188	0.0053	0.00023	3.68356	0.00447197	0.00121407	TRUE
72	8	rs2589901	40379867	rs7000463	40377004	rs7000463	0.022498	0.953416	T	C	0.3072	0.953416	rs7000463	RP11-301G7.1	2189	intergenic	5.334	7	5	15	1	1	0	0.0003499	3.57525	0.0189	0.0053	0.00023	3.68356	0.00447192	0.00121404	TRUE
72	8	rs1896965	40379909	rs7000463	40377004	rs7000463	0.0249206	0.953416	C	A	0.3072	0.953416	rs7000463	RP11-301G7.1	2231	intergenic	0.137	7	5	15	1	1	0	0.0004211	3.52649	0.0186	0.0053	0.00023	3.68356	0.00446955	0.00121405	TRUE
72	8	rs2565104	40380359	rs7000463	40377004	rs7000463	0.0236631	0.976454	C	T	0.3121	0.976454	rs7000463	RP11-301G7.1	2681	intergenic	0.631	7	5	15	1	1	0	0.0003825	3.55187	0.0188	0.0053	0.00024	3.6727	0.00446306	0.00121401	TRUE
72	8	rs2589911	40380864	rs7000463	40377004	rs7000463	0.0231541	0.976454	A	G	0.3121	0.976454	rs7000463	RP11-301G7.1	3186	intergenic	1.896	5	5	15	1	1	0	0.0003679	3.5621	0.0188	0.0053	0.00024	3.6727	0.00445766	0.00121401	TRUE
72	8	rs2589912	40380881	rs7000463	40377004	rs7000463	0.0231719	0.976454	A	G	0.3121	0.976454	rs7000463	RP11-301G7.1	3203	intergenic	6.181	5	5	15	1	1	0	0.0003684	3.56174	0.0188	0.0053	0.00023	3.68356	0.00446729	0.00121396	TRUE
72	8	rs2565105	40381426	rs7000463	40377004	rs7000463	0.0229931	0.976454	T	C	0.3121	0.976454	rs7000463	RP11-301G7.1	3748	intergenic	4.099	5	2	15	1	1	0	0.0003634	3.56533	0.0188	0.0053	0.00024	3.6727	0.00445749	0.00121392	TRUE
72	8	rs2722449	40381585	rs7000463	40377004	rs7000463	0.0230542	0.976454	T	C	0.3121	0.976454	rs7000463	RP11-301G7.1	3907	intergenic	5.55	3a	2	15	1	1	0	0.0003651	3.5641	0.0188	0.0053	0.00024	3.6727	0.00445616	0.00121391	TRUE
72	8	rs5001230	40381814	rs7000463	40377004	rs7000463	0.0287613	0.976454	C	A	0.3121	0.976454	rs7000463	RP11-301G7.1	4136	intergenic	1.15	4	7	15	1	1	0	0.0005428	3.45869	0.0186	0.0054	0.00018	3.74555	0.0045414	0.00121397	TRUE
72	8	rs1429962	40382006	rs7000463	40377004	rs7000463	0.0225279	0.976454	C	T	0.3121	0.976454	rs7000463	RP11-301G7.1	4328	intergenic	0.762	4	7	15	1	1	0	0.0003507	3.57465	0.0189	0.0053	0.00027	3.6425	0.00442678	0.00121387	TRUE
72	8	rs2722450	40382224	rs7000463	40377004	rs7000463	0.0259176	0.976454	A	G	0.3121	0.976454	rs7000463	RP11-301G7.1	4546	intergenic	5.794	4	7	15	1	1	0	0.00045	3.50888	0.0185	0.0053	0.00023	3.68356	0.00447102	0.00121389	TRUE
72	8	rs2589916	40382481	rs7000463	40377004	rs7000463	0.0233447	0.976454	T	C	0.3121	0.976454	rs7000463	RP11-301G7.1	4803	intergenic	1.603	3a	7	15	1	1	0	0.0003733	3.55827	0.0188	0.0053	0.00023	3.68356	0.00447079	0.00121393	TRUE
72	8	rs2251673	40382696	rs7000463	40377004	rs7000463	0.0234076	0.976454	A	C	0.3121	0.976454	rs7000463	RP11-301G7.1	5018	intergenic	4.376	6	7	15	1	1	0	0.0003751	3.55701	0.0188	0.0053	0.00023	3.68356	0.00447431	0.00121396	TRUE
72	8	rs2251671	40382816	rs7000463	40377004	rs7000463	0.0231505	0.976454	T	C	0.3121	0.976454	rs7000463	RP11-301G7.1	5138	intergenic	5.316	7	5	15	1	1	0	0.0003678	3.56217	0.0188	0.0053	0.00023	3.68356	0.00447147	0.00121404	TRUE
72	8	rs1367106	40383039	rs7000463	40377004	rs7000463	0.0232568	0.976454	G	A	0.3121	0.976454	rs7000463	ZMAT4	5069	intergenic	5.586	6	5	15	1	1	0	0.0003708	3.56004	0.0188	0.0053	0.00023	3.68356	0.00447344	0.00121406	TRUE
72	8	rs1367108	40383111	rs7000463	40377004	rs7000463	0.0237856	0.976454	A	G	0.3121	0.976454	rs7000463	ZMAT4	4997	intergenic	3.204	7	5	15	1	1	0	0.0003861	3.54941	0.0188	0.0053	0.00022	3.69487	0.00448464	0.00121408	TRUE
72	8	rs2115808	40383377	rs7000463	40377004	rs7000463	0.0242122	0.976454	A	G	0.3121	0.976454	rs7000463	ZMAT4	4731	intergenic	5.057	7	5	15	1	1	0	0.0003989	3.54081	0.0187	0.0053	0.00023	3.68356	0.00447378	0.00121408	TRUE
72	8	rs2115809	40383512	rs7000463	40377004	rs7000463	0.0340163	0.906172	C	T	0.328	0.906172	rs7000463	ZMAT4	4596	intergenic	3.632	6	5	15	1	1	0	0.0007307	3.37779	0.0177	0.0052	0.00031	3.6068	0.00431438	0.00119735	TRUE
72	8	rs2115810	40383633	rs7000463	40377004	rs7000463	0.0242384	0.976454	T	C	0.3121	0.976454	rs7000463	ZMAT4	4475	intergenic	5.228	6	5	15	1	1	0	0.0003997	3.54028	0.0187	0.0053	0.00023	3.68356	0.00447623	0.00121405	TRUE
72	8	rs2722452	40383936	rs7000463	40377004	rs7000463	0.0241925	0.976454	C	T	0.3121	0.976454	rs7000463	ZMAT4	4172	intergenic	0.297	6	5	15	1	1	0	0.0003983	3.54121	0.0187	0.0053	0.00025	3.66226	0.00444629	0.00121409	TRUE
72	8	rs2589917	40384197	rs7000463	40377004	rs7000463	0.0238465	0.976454	T	C	0.3121	0.976454	rs7000463	ZMAT4	3911	intergenic	1.675	6	5	15	1	1	0	0.0003879	3.54818	0.0188	0.0053	0.00024	3.6727	0.00446394	0.00121415	TRUE
72	8	rs2722454	40385739	rs7000463	40377004	rs7000463	0.0765108	0.839365	G	A	0.3151	0.839365	rs7000463	ZMAT4	2369	intergenic	2.33	6	5	15	1	1	0	0.003066	2.96104	0.0157	0.0053	0.00011	3.8674	0.00469025	0.00121434	TRUE
72	8	rs2722455	40385755	rs7000463	40377004	rs7000463	0.0559697	0.909352	G	A	0.2992	0.909352	rs7000463	ZMAT4	2353	intergenic	3.632	6	5	15	1	1	0	0.001768	3.12667	0.0168	0.0054	8.4e-05	3.93269	0.00485309	0.00123368	TRUE
72	8	rs2722456	40386170	rs7000463	40377004	rs7000463	0.0784207	0.847165	A	G	0.3151	0.847165	rs7000463	ZMAT4	1938	intergenic	7.237	5	5	15	1	1	0	0.003204	2.94746	0.0156	0.0053	0.00011	3.8674	0.00469307	0.0012146	TRUE
73	8	rs4469447	52561923	rs7007297	52577588	rs7007297	0.0491973	0.952157	G	A	0.3052	0.952157	rs7007297	PXDNL	0	intronic	0.26	5	1	15	1	1	0	1.195e-06	4.85646	0.0268	0.0055	0.0014	3.19465	0.00405266	0.00126684	TRUE
73	8	rs12677123	52563029	rs7007297	52577588	rs7007297	0.0512383	0.952157	A	G	0.3052	0.952157	rs7007297	PXDNL	0	intronic	6.396	6	2	15	1	1	0	1.193e-06	4.8568	0.0268	0.0055	0.0015	3.17468	0.00401852	0.00126683	TRUE
73	8	rs6987346	52568428	rs7007297	52577588	rs7007297	0.0573048	0.956888	T	C	0.3042	0.956888	rs7007297	PXDNL	0	intronic	0.273	7	5	15	1	1	0	2.787e-06	4.68592	0.026	0.0056	0.0018	3.12139	0.00396135	0.00126804	TRUE
73	8	rs7836565	52569449	rs7007297	52577588	rs7007297	0.0553543	0.956888	C	T	0.3042	0.956888	rs7007297	PXDNL	0	intronic	1.124	7	5	15	1	1	0	3.211e-06	4.65684	0.0258	0.0055	0.0017	3.13818	0.00396952	0.00126804	TRUE
73	8	rs10958294	52570128	rs7007297	52577588	rs7007297	0.062771	0.956888	C	T	0.3042	0.956888	rs7007297	PXDNL	0	intronic	3.856	6	5	15	1	1	0	3.314e-06	4.65033	0.0258	0.0055	0.0021	3.07571	0.00390428	0.0012681	TRUE
73	8	rs16916673	52573356	rs7007297	52577588	rs7007297	0.062771	0.956888	A	G	0.3042	0.956888	rs7007297	PXDNL	0	intronic	0.438	5	5	15	1	1	0	1.663e-06	4.79058	0.0264	0.0055	0.0021	3.07571	0.00389354	0.00126846	TRUE
73	8	rs9643785	52574106	rs7007297	52577588	rs7007297	0.0553543	0.961644	T	C	0.3032	0.961644	rs7007297	PXDNL	0	intronic	1.701	5	5	15	1	1	0	1.696e-06	4.78664	0.0264	0.0055	0.0017	3.13818	0.0039872	0.00126814	TRUE
73	8	rs6995555	52574198	rs7007297	52577588	rs7007297	0.0532856	0.961644	C	A	0.3032	0.961644	rs7007297	PXDNL	0	intronic	8.213	3a	5	15	1	1	0	2.833e-06	4.68257	0.026	0.0055	0.0016	3.15591	0.00399271	0.0012681	TRUE
73	8	rs4291264	52574610	rs7007297	52577588	rs7007297	0.0553543	0.956888	G	A	0.3042	0.956888	rs7007297	PXDNL	0	intronic	1.141	6	5	15	1	1	0	1.578e-06	4.8011	0.0264	0.0055	0.0017	3.13818	0.00398832	0.0012681	TRUE
73	8	rs7007297	52577588	rs7007297	52577588	rs7007297	0.0470052	1	A	G	0.3032	1	rs7007297	PXDNL	0	intronic	0.104	5	5	15	1	1	0	5.706e-07	5.00091	0.0276	0.0055	0.0013	3.21598	0.00409066	0.00126872	TRUE
73	8	rs4873572	52601572	rs7007297	52577588	rs7007297	0.0860579	0.811732	G	A	0.2714	0.811732	rs7007297	PXDNL	0	intronic	0.682	6	5	15	1	1	0	1.709e-06	4.7851	0.0275	0.0057	0.0036	2.91124	0.0038332	0.00131513	TRUE
73	8	rs6981260	52604517	rs7007297	52577588	rs7007297	0.0696087	0.827156	A	G	0.2684	0.827156	rs7007297	PXDNL	0	intronic	4.585	5	5	15	1	1	0	1.483e-06	4.81351	0.0277	0.0057	0.0025	3.02334	0.00397446	0.00131649	TRUE
73	8	rs6999693	52605155	rs7007297	52577588	rs7007297	0.0696087	0.827156	G	A	0.2684	0.827156	rs7007297	PXDNL	0	intronic	1.753	7	5	15	1	0	0	1.603e-06	4.79795	0.0276	0.0057	0.0025	3.02334	0.00397587	0.00131643	TRUE
73	8	rs6986571	52605269	rs7007297	52577588	rs7007297	0.0711471	0.827156	T	C	0.2684	0.827156	rs7007297	PXDNL	0	intronic	0.975	1f	5	15	1	0	0	1.551e-06	4.80455	0.0276	0.0057	0.0026	3.01145	0.00397113	0.00131641	TRUE
73	8	rs6986605	52605529	rs7007297	52577588	rs7007297	0.0663385	0.827156	A	G	0.2684	0.827156	rs7007297	PXDNL	0	intronic	5.714	6	5	15	1	1	0	1.54e-06	4.80597	0.0276	0.0057	0.0023	3.04848	0.00401186	0.00131689	TRUE
73	8	rs10958296	52605541	rs7007297	52577588	rs7007297	0.062771	0.827156	A	G	0.2684	0.827156	rs7007297	PXDNL	0	intronic	5.391	6	5	15	1	1	0	1.573e-06	4.80173	0.0276	0.0057	0.0021	3.07571	0.00404763	0.0013169	TRUE
73	8	rs6991118	52605831	rs7007297	52577588	rs7007297	0.0696087	0.827156	T	C	0.2684	0.827156	rs7007297	PXDNL	0	intronic	1.763	5	5	15	1	0	0	1.711e-05	4.29961	0.0251	0.0058	0.0025	3.02334	0.00398636	0.00131659	TRUE
73	8	rs4400372	52606098	rs7007297	52577588	rs7007297	0.0696087	0.827156	C	T	0.2684	0.827156	rs7007297	PXDNL	0	intronic	4.381	6	5	15	1	1	0	1.529e-06	4.80741	0.0276	0.0057	0.0025	3.02334	0.00398298	0.00131625	TRUE
73	8	rs7011666	52607916	rs7007297	52577588	rs7007297	0.0711471	0.827682	T	G	0.2684	0.827682	rs7007297	PXDNL	0	intronic	0.167	7	5	15	1	0	0	1.449e-06	4.81814	0.0277	0.0057	0.0026	3.01145	0.00396731	0.00131508	TRUE
73	8	rs7007671	52607944	rs7007297	52577588	rs7007297	0.0846173	0.812328	A	G	0.2714	0.812328	rs7007297	PXDNL	0	intronic	1.838	6	5	15	1	1	0	3.034e-06	4.6685	0.0269	0.0058	0.0035	2.92003	0.00383088	0.00131341	TRUE
73	8	rs55701628	52608057	rs7007297	52577588	rs7007297	0.0760033	0.827682	C	T	0.2684	0.827682	rs7007297	PXDNL	0	intronic	0.937	7	5	15	1	1	0	2.731e-06	4.69008	0.0271	0.0058	0.0029	2.97814	0.00392287	0.00131502	TRUE
73	8	rs10504125	52608437	rs7007297	52577588	rs7007297	0.0727958	0.827682	T	C	0.2684	0.827682	rs7007297	PXDNL	0	intronic	7.002	7	5	15	1	0	0	1.447e-06	4.81842	0.0277	0.0057	0.0027	2.99998	0.00394859	0.00131458	TRUE
73	8	rs16916741	52608480	rs7007297	52577588	rs7007297	0.081804	0.81296	C	T	0.2714	0.81296	rs7007297	PXDNL	0	intronic	5.152	7	5	15	1	1	0	3.62e-06	4.63209	0.0267	0.0058	0.0033	2.93832	0.0038593	0.00131263	TRUE
73	8	rs35195931	52608495	rs7007297	52577588	rs7007297	0.0727958	0.827682	A	G	0.2684	0.827682	rs7007297	PXDNL	0	intronic	7.807	7	5	15	1	1	0	2.863e-06	4.68041	0.027	0.0058	0.0027	2.99998	0.00393827	0.00131468	TRUE
73	8	rs34342438	52608510	rs7007297	52577588	rs7007297	0.0727958	0.827682	C	T	0.2684	0.827682	rs7007297	PXDNL	0	intronic	5.646	6	5	15	1	0	0	2.867e-06	4.68013	0.027	0.0058	0.0027	2.99998	0.00393827	0.00131468	TRUE
73	8	rs28434088	52609693	rs7007297	52577588	rs7007297	0.0711471	0.822533	A	G	0.2694	0.822533	rs7007297	PXDNL	0	intronic	0.928	6	5	15	1	1	0	9.501e-07	4.9017	0.0284	0.0058	0.0026	3.01145	0.00395246	0.0013149	TRUE
73	8	rs28616568	52609939	rs7007297	52577588	rs7007297	0.0727958	0.827682	C	T	0.2684	0.827682	rs7007297	PXDNL	0	intronic	6.62	6	5	15	1	1	0	1.511e-06	4.80978	0.0276	0.0057	0.0027	2.99998	0.00395018	0.00131489	TRUE
73	8	rs28512421	52610354	rs7007297	52577588	rs7007297	0.0727958	0.823121	A	G	0.2694	0.823121	rs7007297	PXDNL	0	intronic	8.368	7	5	15	1	1	0	1.594e-06	4.79908	0.0276	0.0057	0.0027	2.99998	0.0039459	0.00131489	TRUE
73	8	rs10106091	52611394	rs7007297	52577588	rs7007297	0.0831443	0.812474	A	G	0.2734	0.812474	rs7007297	PXDNL	0	intronic	0.12	6	5	15	1	1	0	3.807e-06	4.62165	0.0267	0.0058	0.0034	2.92905	0.0038456	0.00131281	TRUE
73	8	rs13270001	52611722	rs7007297	52577588	rs7007297	0.0744282	0.823121	C	T	0.2694	0.823121	rs7007297	PXDNL	0	intronic	1.045	6	5	15	1	1	0	2.672e-06	4.69455	0.027	0.0057	0.0028	2.98888	0.00392351	0.00131507	TRUE
73	8	rs4873575	52613076	rs7007297	52577588	rs7007297	0.0727958	0.823121	A	C	0.2694	0.823121	rs7007297	PXDNL	0	intronic	1.329	6	5	15	1	0	0	2.972e-06	4.67275	0.027	0.0058	0.0027	2.99998	0.00394468	0.00131532	TRUE
73	8	rs36075262	52613741	rs7007297	52577588	rs7007297	0.0831443	0.812474	A	G	0.2734	0.812474	rs7007297	PXDNL	0	intronic	6.17	6	5	15	1	1	0	3.606e-06	4.63289	0.0267	0.0058	0.0034	2.92905	0.00384812	0.0013128	TRUE
73	8	rs11783684	52617902	rs7007297	52577588	rs7007297	0.081804	0.812474	C	T	0.2734	0.812474	rs7007297	PXDNL	0	intronic	0.034	7	9	15	1	1	0	1.647e-06	4.79252	0.0275	0.0057	0.0033	2.93832	0.00385792	0.00131273	TRUE
73	8	rs2976209	52619866	rs7007297	52577588	rs7007297	0.0831443	0.807925	A	C	0.2724	0.807925	rs7007297	PXDNL	0	intronic	0.227	7	7	15	1	0	0	1.088e-06	4.87502	0.0281	0.0058	0.0034	2.92905	0.00385591	0.00131444	TRUE
73	8	rs4873579	52621976	rs7007297	52577588	rs7007297	0.081804	0.812474	G	T	0.2734	0.812474	rs7007297	PXDNL	0	intronic	0.795	7	9	15	1	1	0	1.859e-06	4.76818	0.0275	0.0058	0.0033	2.93832	0.00386259	0.00131249	TRUE
73	8	rs9643788	52624028	rs7007297	52577588	rs7007297	0.0804224	0.812474	G	A	0.2734	0.812474	rs7007297	PXDNL	0	intronic	3.358	7	5	15	1	1	0	1.207e-06	4.85449	0.0279	0.0058	0.0032	2.94784	0.00386902	0.00131263	TRUE
73	8	rs4873201	52634348	rs7007297	52577588	rs7007297	0.0846173	0.792682	G	A	0.2684	0.792682	rs7007297	PXDNL:RP11-11C20.1	0:0	ncRNA_exonic	8.804	7	5	15	1	0	0	3.228e-06	4.65575	0.0274	0.0059	0.0035	2.92003	0.00389044	0.00133427	TRUE
73	8	rs4326377	52635003	rs7007297	52577588	rs7007297	0.0846173	0.792682	G	A	0.2684	0.792682	rs7007297	PXDNL	0	intronic	0.179	5	5	15	1	1	0	3.061e-06	4.66668	0.0275	0.0059	0.0035	2.92003	0.00388974	0.00133381	TRUE
73	8	rs4873584	52639744	rs7007297	52577588	rs7007297	0.0901516	0.791712	T	G	0.2614	0.791712	rs7007297	PXDNL	0	intronic	1.853	6	5	15	1	0	0	9.196e-07	4.90811	0.0288	0.0059	0.0039	2.88614	0.0038719	0.00134108	TRUE
73	8	rs4573263	52675273	rs7007297	52577588	rs7007297	0.0591501	0.632204	A	C	0.3638	0.632204	rs7007297	PXDNL	0	intronic	3.075	6	5	15	1	1	0	4.907e-07	5.02991	0.0269	0.0053	0.0019	3.10543	0.00382395	0.00123318	TRUE
73	8	rs4285479	52678701	rs7007297	52577588	rs7007297	0.062771	0.605192	T	C	0.3698	0.605192	rs7007297	PXDNL	0	intronic	7.406	7	5	15	1	1	0	4.835e-07	5.03275	0.0268	0.0053	0.0021	3.07571	0.00378768	0.00123281	TRUE
73	8	rs10090429	52681430	rs7007297	52577588	rs7007297	0.0680076	0.60218	C	A	0.3708	0.60218	rs7007297	PXDNL	0	intronic	0.035	6	5	15	1	1	0	4.793e-07	5.03442	0.0273	0.0054	0.0024	3.03567	0.00373884	0.00123301	TRUE
73	8	rs13270008	52684552	rs7007297	52577588	rs7007297	0.0760033	0.605192	T	C	0.3698	0.605192	rs7007297	PXDNL	0	intronic	4.756	5	7	15	1	1	0	5.624e-07	5.0037	0.0266	0.0053	0.0029	2.97814	0.00367476	0.00123369	TRUE
73	8	rs7000135	52692583	rs7007297	52577588	rs7007297	0.0512383	0.60218	C	T	0.3708	0.60218	rs7007297	PXDNL	0	intronic	0.221	7	5	15	1	1	0	8.047e-07	4.93422	0.0261	0.0053	0.0015	3.17468	0.00389689	0.00123032	TRUE
73	8	rs4242474	52701004	rs7007297	52577588	rs7007297	0.0553543	0.60218	C	T	0.3708	0.60218	rs7007297	PXDNL	0	intronic	11.92	7	5	15	1	1	0	8.986e-07	4.91264	0.026	0.0053	0.0017	3.13818	0.00385441	0.00122941	TRUE
73	8	rs7009748	52707828	rs7007297	52577588	rs7007297	0.0553543	0.60218	T	C	0.3708	0.60218	rs7007297	PXDNL	0	intronic	7.702	7	5	15	1	1	0	1.015e-06	4.88871	0.026	0.0053	0.0017	3.13818	0.00384835	0.00122961	TRUE
73	8	rs4587317	52709053	rs7007297	52577588	rs7007297	0.0680076	0.60218	T	G	0.3708	0.60218	rs7007297	PXDNL	0	intronic	3.852	7	5	15	1	1	0	5.605e-07	5.00435	0.0266	0.0053	0.0024	3.03567	0.00373344	0.00122968	TRUE
73	8	rs13252779	52714078	rs7007297	52577588	rs7007297	0.0532856	0.60218	C	A	0.3708	0.60218	rs7007297	PXDNL	0	intronic	1.36	5	5	9	1	1	0	1.203e-06	4.85514	0.0258	0.0053	0.0016	3.15591	0.00386885	0.00122928	TRUE
73	8	rs718251	52714523	rs7007297	52577588	rs7007297	0.0553543	0.60218	C	A	0.3708	0.60218	rs7007297	PXDNL	0	intronic	1.952	NA	5	9	1	1	0	1.372e-06	4.82903	0.0255	0.0053	0.0017	3.13818	0.00385278	0.00122939	TRUE
73	8	rs722495	52715739	rs7007297	52577588	rs7007297	0.0553543	0.60218	G	T	0.3708	0.60218	rs7007297	PXDNL	0	intronic	3.802	NA	5	15	1	1	0	1.4e-06	4.825	0.0255	0.0053	0.0017	3.13818	0.00385959	0.00122921	TRUE
73	8	rs6990379	52716137	rs7007297	52577588	rs7007297	0.0553543	0.60218	G	A	0.3708	0.60218	rs7007297	PXDNL	0	intronic	5.508	6	5	15	1	1	0	1.386e-06	4.82701	0.0255	0.0053	0.0017	3.13818	0.00385879	0.00122918	TRUE
73	8	rs4242475	52717727	rs7007297	52577588	rs7007297	0.062771	0.60218	G	A	0.3708	0.60218	rs7007297	PXDNL	0	intronic	0.501	3a	5	15	1	1	0	1.352e-06	4.83195	0.0256	0.0053	0.0021	3.07571	0.00378892	0.0012293	TRUE
73	8	rs13279123	52721428	rs7007297	52577588	rs7007297	0.0591501	0.60218	T	C	0.3708	0.60218	rs7007297	PXDNL	0	intronic	3.043	7	1	15	1	1	0	1.452e-06	4.81773	0.0255	0.0053	0.0019	3.10543	0.00381058	0.00122931	TRUE
73	8	rs13268494	52721446	rs7007297	52577588	rs7007297	0.0591501	0.60218	G	T	0.3708	0.60218	rs7007297	PXDNL	0	intronic	3.331	5	1	15	1	1	0	1.452e-06	4.81773	0.0255	0.0053	0.0019	3.10543	0.0038148	0.00123027	TRUE
73	8	rs13252785	52721958	rs7007297	52577588	rs7007297	0.0609008	0.60218	T	C	0.3708	0.60218	rs7007297	PXDNL	0	UTR5	1.086	2b	1	15	1	1	0	1.36e-06	4.83078	0.0256	0.0053	0.002	3.09023	0.00380591	0.00122931	TRUE
73	8	rs7004698	52723858	rs7007297	52577588	rs7007297	0.0744282	0.60218	G	A	0.3708	0.60218	rs7007297	RP11-11C20.3	616	upstream	3.151	6	5	15	1	1	0	1.218e-06	4.85269	0.0257	0.0053	0.0028	2.98888	0.00367294	0.00122959	TRUE
73	8	rs7462096	52724678	rs7007297	52577588	rs7007297	0.0744282	0.60218	T	C	0.3708	0.60218	rs7007297	RP11-11C20.3	1436	intergenic	1.14	6	5	15	1	1	0	1.326e-06	4.83582	0.0256	0.0053	0.0028	2.98888	0.00367027	0.0012295	TRUE
73	8	rs13275077	52725000	rs7007297	52577588	rs7007297	0.0744282	0.60218	A	G	0.3708	0.60218	rs7007297	RP11-11C20.3	1758	intergenic	5.766	6	5	15	1	1	0	1.326e-06	4.83582	0.0256	0.0053	0.0028	2.98888	0.00367018	0.0012295	TRUE
73	8	rs13256197	52725650	rs7007297	52577588	rs7007297	0.0744282	0.60218	T	C	0.3708	0.60218	rs7007297	RP11-11C20.3	2408	intergenic	5.315	7	5	15	1	1	0	1.326e-06	4.83582	0.0256	0.0053	0.0028	2.98888	0.00367009	0.0012295	TRUE
73	8	rs34619309	52726466	rs7007297	52577588	rs7007297	0.0744282	0.60218	T	C	0.3708	0.60218	rs7007297	RP11-11C20.3	3224	intergenic	0.849	7	5	15	1	1	0	1.326e-06	4.83582	0.0256	0.0053	0.0028	2.98888	0.0036748	0.0012295	TRUE
73	8	rs7017926	52727598	rs7007297	52577588	rs7007297	0.0680076	0.60218	A	C	0.3708	0.60218	rs7007297	PCMTD1	2541	intergenic	9.681	7	1	5	1	1	0	1.361e-06	4.83063	0.0256	0.0053	0.0024	3.03567	0.00372431	0.00122933	TRUE
73	8	rs35293585	52734537	rs7007297	52577588	rs7007297	0.0553543	0.60218	C	T	0.3708	0.60218	rs7007297	PCMTD1	0	intronic	0.126	6	4	5	1	1	0	1.366e-06	4.8299	0.0256	0.0053	0.0017	3.13818	0.00385888	0.00122944	TRUE
73	8	rs10086425	52735334	rs7007297	52577588	rs7007297	0.0553543	0.60218	G	A	0.3708	0.60218	rs7007297	PCMTD1	0	intronic	0.715	7	4	4	1	1	0	2.692e-06	4.69302	0.025	0.0053	0.0017	3.13818	0.00385737	0.00122915	TRUE
73	8	rs11782727	52742284	rs7007297	52577588	rs7007297	0.0573048	0.60218	C	T	0.3708	0.60218	rs7007297	PCMTD1	0	intronic	0.125	6	4	4	1	1	0	1.177e-06	4.85947	0.0257	0.0053	0.0018	3.12139	0.00383191	0.00122909	TRUE
73	8	rs9298462	52746153	rs7007297	52577588	rs7007297	0.0553543	0.60218	C	T	0.3708	0.60218	rs7007297	PCMTD1	0	exonic	9.843	7	4	5	1	1	0	2.12e-06	4.74164	0.0253	0.0053	0.0017	3.13818	0.00385206	0.00122905	TRUE
73	8	rs11774370	52752695	rs7007297	52577588	rs7007297	0.0573048	0.603284	C	T	0.3698	0.603284	rs7007297	PCMTD1	0	intronic	5.778	7	4	5	1	1	1	2.154e-06	4.73841	0.0252	0.0053	0.0018	3.12139	0.00384121	0.00122904	TRUE
73	8	rs6986544	52753511	rs7007297	52577588	rs7007297	0.0711471	0.603284	A	G	0.3698	0.603284	rs7007297	PCMTD1	0	intronic	3.26	6	5	5	1	1	1	2.067e-06	4.74676	0.0253	0.0053	0.0026	3.01145	0.003706	0.00122923	TRUE
73	8	rs4565453	52757661	rs7007297	52577588	rs7007297	0.0573048	0.603284	G	A	0.3698	0.603284	rs7007297	PCMTD1	0	intronic	5.785	7	4	5	1	1	1	1.2e-06	4.85564	0.0257	0.0053	0.0018	3.12139	0.00384148	0.00122898	TRUE
73	8	rs6983708	52760365	rs7007297	52577588	rs7007297	0.0553543	0.603284	C	T	0.3698	0.603284	rs7007297	PCMTD1	0	intronic	1.099	5	4	5	1	1	1	1.184e-06	4.8583	0.0257	0.0053	0.0017	3.13818	0.00384696	0.00122905	TRUE
73	8	rs6982622	52760436	rs7007297	52577588	rs7007297	0.0553543	0.603284	G	A	0.3698	0.603284	rs7007297	PCMTD1	0	intronic	0.773	5	4	5	1	1	1	1.211e-06	4.85383	0.0257	0.0053	0.0017	3.13818	0.00384743	0.00122905	TRUE
73	8	rs6988122	52760839	rs7007297	52577588	rs7007297	0.0573048	0.603284	C	T	0.3698	0.603284	rs7007297	PCMTD1	0	intronic	4.019	6	4	5	1	1	1	1.178e-06	4.8593	0.0257	0.0053	0.0018	3.12139	0.00384535	0.00122912	TRUE
73	8	rs4873611	52762123	rs7007297	52577588	rs7007297	0.0573048	0.603284	T	C	0.3698	0.603284	rs7007297	PCMTD1	0	UTR3	1.363	6	4	5	1	1	1	1.124e-06	4.86859	0.0258	0.0053	0.0018	3.12139	0.00383873	0.00122904	TRUE
73	8	rs12677168	52762882	rs7007297	52577588	rs7007297	0.0573048	0.603284	T	C	0.3698	0.603284	rs7007297	PCMTD1	0	intronic	0.545	7	5	5	1	1	1	1.135e-06	4.86666	0.0257	0.0053	0.0018	3.12139	0.00383884	0.00122904	TRUE
73	8	rs7827298	52774812	rs7007297	52577588	rs7007297	0.0573048	0.603284	C	T	0.3698	0.603284	rs7007297	PCMTD1	0	intronic	0.127	6	4	5	1	1	1	1.063e-06	4.8796	0.0258	0.0053	0.0018	3.12139	0.00383134	0.00122908	TRUE
73	8	rs13267241	52777494	rs7007297	52577588	rs7007297	0.0711471	0.603284	T	C	0.3698	0.603284	rs7007297	PCMTD1	0	intronic	5.273	6	5	5	1	1	1	1.066e-06	4.87905	0.0258	0.0053	0.0026	3.01145	0.00369778	0.00122927	TRUE
73	8	rs6473660	52778771	rs7007297	52577588	rs7007297	0.0711471	0.60218	A	C	0.3708	0.60218	rs7007297	PCMTD1	0	intronic	2.082	5	4	5	1	1	1	1.031e-06	4.88563	0.0258	0.0053	0.0026	3.01145	0.00370238	0.00122927	TRUE
73	8	rs10094042	52785007	rs7007297	52577588	rs7007297	0.0696087	0.603284	T	C	0.3698	0.603284	rs7007297	PCMTD1	0	intronic	0.707	5	5	5	1	1	0	8.928e-07	4.91391	0.026	0.0053	0.0025	3.02334	0.00371412	0.00122926	TRUE
73	8	rs10105030	52785325	rs7007297	52577588	rs7007297	0.0696087	0.603284	C	A	0.3698	0.603284	rs7007297	PCMTD1	0	intronic	4.979	7	5	5	1	1	0	1.006e-06	4.89046	0.0259	0.0053	0.0025	3.02334	0.00371364	0.00122926	TRUE
73	8	rs13276858	52785591	rs7007297	52577588	rs7007297	0.0696087	0.603284	T	G	0.3698	0.603284	rs7007297	PCMTD1	0	intronic	3.477	6	5	5	1	1	0	8.952e-07	4.91338	0.026	0.0053	0.0025	3.02334	0.00371799	0.00122929	TRUE
73	8	rs2395826	52786410	rs7007297	52577588	rs7007297	0.0573048	0.603284	G	A	0.3698	0.603284	rs7007297	PCMTD1	0	intronic	3.331	5	5	5	1	1	0	9.907e-07	4.89348	0.0259	0.0053	0.0018	3.12139	0.00383986	0.00122908	TRUE
73	8	rs2395827	52786700	rs7007297	52577588	rs7007297	0.0573048	0.603284	C	T	0.3698	0.603284	rs7007297	PCMTD1	0	intronic	3.929	7	5	5	1	1	0	9.761e-07	4.8964	0.0259	0.0053	0.0018	3.12139	0.00384589	0.00122907	TRUE
73	8	rs11786818	52791576	rs7007297	52577588	rs7007297	0.0711471	0.603284	C	T	0.3698	0.603284	rs7007297	PCMTD1	0	intronic	2.551	7	4	5	1	1	0	1.054e-06	4.88128	0.0258	0.0053	0.0026	3.01145	0.00370223	0.00122927	TRUE
73	8	rs28619907	52797072	rs7007297	52577588	rs7007297	0.0711471	0.603284	T	C	0.3698	0.603284	rs7007297	PCMTD1	0	intronic	4.615	4	2	7	1	1	0	9.95e-07	4.89262	0.0259	0.0053	0.0026	3.01145	0.00370089	0.00122929	TRUE
73	8	rs1013622	52801361	rs7007297	52577588	rs7007297	0.0711471	0.603284	A	G	0.3698	0.603284	rs7007297	PCMTD1	0	intronic	4.762	NA	1	5	1	1	0	1.94e-06	4.75958	0.0253	0.0053	0.0026	3.01145	0.00369541	0.00122945	TRUE
73	8	rs1013621	52801391	rs7007297	52577588	rs7007297	0.0711471	0.603284	C	T	0.3698	0.603284	rs7007297	PCMTD1	0	intronic	2.074	NA	1	5	1	1	0	2.022e-06	4.75121	0.0253	0.0053	0.0026	3.01145	0.00369844	0.00122973	TRUE
73	8	rs1517306	52810423	rs7007297	52577588	rs7007297	0.0711471	0.603284	A	G	0.3698	0.603284	rs7007297	PCMTD1	0	intronic	7.746	3a	1	1	1	1	0	9.223e-07	4.90753	0.026	0.0053	0.0026	3.01145	0.00370506	0.00122891	TRUE
73	8	rs1467197	52811342	rs7007297	52577588	rs7007297	0.0680076	0.603284	C	T	0.3698	0.603284	rs7007297	PCMTD1	0	intronic	9.324	4	1	1	1	1	0	1.8e-06	4.77467	0.0253	0.0053	0.0024	3.03567	0.00372705	0.00123007	TRUE
73	8	rs13263909	52811758	rs7007297	52577588	rs7007297	0.0663385	0.603284	C	T	0.3698	0.603284	rs7007297	PCMTD1	22	upstream	7.902	2b	1	1	1	1	0	1.851e-06	4.76905	0.0253	0.0053	0.0023	3.04848	0.00375292	0.00122997	TRUE
74	8	rs6471875	61299528	rs4354350	61341711	rs674489	0.0791684	0.947856	A	C	0.3857	0.947856	rs4354350	RP11-163N6.2	0	ncRNA_intronic	1.325	7	5	15	1	1	0	0.00325	2.94305	0.0152	0.0052	0.00042	3.52719	0.00419945	0.00119095	TRUE
74	8	rs10957133	61300510	rs4354350	61341711	rs674489	0.0786398	0.947856	C	T	0.3857	0.947856	rs4354350	RP11-163N6.2:PDCL3P1	0:0	ncRNA_exonic	6.333	7	5	15	1	1	0	0.003157	2.95202	0.0152	0.0052	0.00043	3.52095	0.00418786	0.00119035	TRUE
74	8	rs6984378	61303146	rs4354350	61341711	rs674489	0.051666	0.904556	A	G	0.3996	0.904556	rs4354350	RP11-163N6.2	0	ncRNA_intronic	0.735	5	5	15	1	1	0	0.001539	3.16723	0.0163	0.0051	0.00018	3.74555	0.00444324	0.00118807	TRUE
74	8	rs17814894	61303622	rs4354350	61341711	rs674489	0.0532279	0.904556	G	A	0.3996	0.904556	rs4354350	RP11-163N6.2	0	ncRNA_intronic	3.929	7	5	15	1	1	0	0.001621	3.1521	0.0162	0.0051	0.00019	3.73195	0.00443858	0.001188	TRUE
74	8	rs7830710	61306157	rs4354350	61341711	rs674489	0.0520869	0.904556	A	G	0.3996	0.904556	rs4354350	RP11-163N6.2	0	ncRNA_intronic	0.317	5	5	15	1	1	0	0.001563	3.16272	0.0162	0.0051	0.00018	3.74555	0.00444354	0.00118789	TRUE
74	8	rs1552071	61306938	rs4354350	61341711	rs674489	0.0515421	0.900509	A	G	0.3986	0.900509	rs4354350	RP11-163N6.2	0	ncRNA_intronic	7.603	NA	5	15	1	1	0	0.001532	3.16855	0.0163	0.0051	0.00019	3.73195	0.00442988	0.001188	TRUE
74	8	rs11776939	61307547	rs4354350	61341711	rs674489	0.0488574	0.897282	T	C	0.3996	0.897282	rs4354350	RP11-163N6.2	0	ncRNA_intronic	1.534	5	5	15	1	1	0	0.001388	3.19713	0.0164	0.0051	0.00024	3.6727	0.00435655	0.00118644	TRUE
74	8	rs11988766	61308783	rs2155831	61378422	rs674489	0.0850923	0.777977	G	A	0.3996	0.777977	rs2155831	RP11-163N6.2	0	ncRNA_intronic	3.066	4	5	15	1	1	0	0.002924	-2.97562	-0.0153	0.0051	0.00059	-3.43617	-0.0040285	0.00117213	TRUE
74	8	rs10504312	61309198	rs2155831	61378422	rs674489	0.0904517	0.777977	A	G	0.3996	0.777977	rs2155831	RP11-163N6.2	0	ncRNA_intronic	16.64	7	5	15	1	1	0	0.00302	-2.96569	-0.0152	0.0051	0.00066	-3.40568	-0.00399125	0.00117198	TRUE
74	8	rs2012856	61320911	rs2155831	61378422	rs674489	0.0103685	0.980558	T	C	0.4513	0.980558	rs2155831	RP11-163N6.2	0	ncRNA_intronic	6.619	5	5	15	1	1	0	8.845e-05	-3.92027	-0.0198	0.0051	6.8e-05	-3.98318	-0.00458317	0.00115074	TRUE
74	8	rs6994192	61325684	rs2155831	61378422	rs674489	0.00838229	0.980558	T	C	0.4513	0.980558	rs2155831	RP11-163N6.2	0	ncRNA_exonic	3.185	5	1	14	1	1	0	6.025e-05	-4.01183	-0.0201	0.005	6e-05	-4.01281	-0.00461861	0.00115064	TRUE
74	8	rs7841648	61326183	rs2155831	61378422	rs674489	0.00773429	0.980558	A	G	0.4513	0.980558	rs2155831	RP11-163N6.2	0	ncRNA_exonic	4.254	5	1	15	1	1	0	5.239e-05	-4.0447	-0.0203	0.005	6.4e-05	-3.99756	-0.00460032	0.00115065	TRUE
74	8	rs6471877	61327862	rs2155831	61378422	rs674489	0.00757897	0.980558	A	G	0.4513	0.980558	rs2155831	RP11-163N6.2	0	ncRNA_intronic	2.169	6	5	15	1	1	0	5.047e-05	-4.05344	-0.0204	0.005	6.1e-05	-4.00891	-0.00461474	0.00115062	TRUE
74	8	rs1318227	61328508	rs2155831	61378422	rs674489	0.00824327	0.980558	A	C	0.4513	0.980558	rs2155831	RP11-163N6.2	0	ncRNA_intronic	3.453	7	5	15	1	1	0	5.847e-05	-4.0189	-0.0202	0.005	6.3e-05	-4.00128	-0.00460353	0.00115063	TRUE
74	8	rs10087760	61329769	rs2155831	61378422	rs674489	0.00849779	0.980558	A	G	0.4513	0.980558	rs2155831	RP11-163N6.2	0	ncRNA_intronic	2.148	7	5	15	1	1	0	6.177e-05	-4.00595	-0.0201	0.005	6e-05	-4.01281	-0.00461833	0.0011506	TRUE
74	8	rs2068587	61329961	rs2155831	61378422	rs674489	0.00903818	0.980558	A	C	0.4513	0.980558	rs2155831	RP11-163N6.2	0	ncRNA_intronic	0.114	NA	5	15	1	1	0	6.914e-05	-3.97923	-0.02	0.005	6e-05	-4.01281	-0.00461776	0.0011506	TRUE
74	8	rs9785091	61330886	rs2155831	61378422	rs674489	0.00855671	0.980558	G	A	0.4513	0.980558	rs2155831	RP11-163N6.2	0	ncRNA_intronic	3.759	4	13	15	1	1	0	6.256e-05	-4.00294	-0.0201	0.005	5.5e-05	-4.0333	-0.0046421	0.00115054	TRUE
74	8	rs10092773	61331387	rs2155831	61378422	rs674489	0.00868028	0.980558	G	A	0.4513	0.980558	rs2155831	RP11-163N6.2	0	ncRNA_intronic	12.78	6	14	15	1	1	0	6.425e-05	-3.99663	-0.0202	0.0051	5.8e-05	-4.0208	-0.00462765	0.00115149	TRUE
74	8	rs10808707	61333501	rs2155831	61378422	rs674489	0.00953934	0.980558	G	A	0.4513	0.980558	rs2155831	RP11-163N6.2	0	ncRNA_intronic	2.185	7	14	15	1	1	0	7.59e-05	-3.95699	-0.02	0.0051	5.5e-05	-4.0333	-0.00464117	0.0011508	TRUE
74	8	rs7824671	61334730	rs2155831	61378422	rs674489	0.00845406	0.980558	C	T	0.4513	0.980558	rs2155831	RP11-163N6.2	0	ncRNA_intronic	0.993	7	7	15	1	1	0	6.119e-05	-4.00817	-0.0201	0.005	6.2e-05	-4.00507	-0.00460738	0.00115058	TRUE
74	8	rs7825612	61335402	rs4354350	61341711	rs674489	0.0588372	0.972078	C	A	0.3837	0.972078	rs4354350	RP11-163N6.2	0	ncRNA_intronic	4.992	7	7	15	1	1	0	0.001936	3.09988	0.016	0.0051	0.00036	3.56779	0.00423026	0.00118685	TRUE
74	8	rs6999822	61336037	rs2155831	61378422	rs674489	0.00878022	0.976624	A	G	0.4523	0.976624	rs2155831	RP11-163N6.2	0	ncRNA_intronic	3.255	5	5	15	1	1	0	6.565e-05	-3.99152	-0.02	0.005	5.9e-05	-4.01678	-0.00462029	0.00115056	TRUE
74	8	rs1842388	61336917	rs2155831	61378422	rs674489	0.00840838	0.980558	G	A	0.4513	0.980558	rs2155831	RP11-163N6.2	0	ncRNA_intronic	1.827	6	7	15	1	1	0	6.059e-05	-4.0105	-0.0201	0.005	6.1e-05	-4.00891	-0.00461149	0.00115057	TRUE
74	8	rs1842389	61337279	rs4354350	61341711	rs674489	0.0598173	0.964576	A	C	0.3857	0.964576	rs4354350	RP11-163N6.2	0	ncRNA_intronic	2.127	7	7	15	1	1	0	0.001997	3.09068	0.0159	0.0051	0.00037	3.56061	0.00422878	0.00118682	TRUE
74	8	rs6982404	61338184	rs2155831	61378422	rs674489	0.00856707	0.980558	A	G	0.4513	0.980558	rs2155831	RP11-163N6.2	0	ncRNA_intronic	1.891	6	14	15	1	1	0	6.27e-05	-4.00241	-0.0201	0.005	5.9e-05	-4.01678	-0.00462175	0.00115054	TRUE
74	8	rs2170167	61340676	rs4354350	61341711	rs674489	0.0461832	0.991919	A	G	0.3807	0.991919	rs4354350	RP11-163N6.2	0	ncRNA_intronic	0.808	6	14	15	1	1	0	0.001258	3.22539	0.0166	0.0052	0.00026	3.6522	0.00434989	0.00118972	TRUE
74	8	rs12547923	61340828	rs4354350	61341711	rs674489	0.0509498	0.995951	C	T	0.3797	0.995951	rs4354350	RP11-163N6.2	0	ncRNA_intronic	2.479	6	14	15	1	1	0	0.001499	3.17488	0.0164	0.0052	0.00026	3.6522	0.00434927	0.00118967	TRUE
74	8	rs4354350	61341711	rs4354350	61341711	rs674489	0.0400705	1	G	A	0.3787	1	rs4354350	RP11-163N6.2	0	ncRNA_intronic	0.762	7	14	15	1	1	0	0.0009764	3.29724	0.017	0.0052	0.00024	3.6727	0.00437203	0.00118967	TRUE
74	8	rs55746608	61343132	rs2155831	61378422	rs674489	0.0207983	0.854955	G	T	0.4761	0.854955	rs2155831	RP11-163N6.2	0	ncRNA_intronic	1.17	6	14	15	1	1	0	0.0002965	-3.61834	-0.0204	0.0056	0.00036	-3.56779	-0.00412609	0.00115675	TRUE
74	8	rs10808708	61344532	rs2155831	61378422	rs674489	0.00773252	1	T	C	0.4563	1	rs2155831	RP11-163N6.2	0	ncRNA_intronic	4.738	6	9	15	1	1	0	5.237e-05	-4.04479	-0.0203	0.005	3.8e-05	-4.11932	-0.00473436	0.00114922	TRUE
74	8	rs11787314	61344608	rs2155831	61378422	rs674489	0.00773606	1	T	C	0.4563	1	rs2155831	RP11-163N6.2	0	ncRNA_intronic	1.149	6	9	15	1	1	0	5.241e-05	-4.04461	-0.0203	0.005	4e-05	-4.10748	-0.00471789	0.00114923	TRUE
74	8	rs10107019	61347172	rs4354350	61341711	rs674489	0.0521981	0.995951	A	G	0.3797	0.995951	rs4354350	RP11-163N6.2	0	ncRNA_intronic	4.747	5	9	15	1	1	0	0.001569	3.16161	0.0164	0.0052	0.00024	3.6727	0.00436937	0.00118963	TRUE
74	8	rs6994606	61348783	rs2155831	61378422	rs674489	0.00779494	1	T	G	0.4563	1	rs2155831	RP11-163N6.2	0	ncRNA_intronic	0.1	6	9	15	1	1	0	5.308e-05	-4.04163	-0.0203	0.005	3.8e-05	-4.11932	-0.004733	0.00114922	TRUE
74	8	rs10108692	61349350	rs4354350	61341711	rs674489	0.0473882	0.995951	C	T	0.3797	0.995951	rs4354350	RP11-163N6.2	0	ncRNA_intronic	13.94	5	9	15	1	1	0	0.001315	3.21269	0.0166	0.0052	0.00025	3.66226	0.00435892	0.00118961	TRUE
74	8	rs6471879	61352469	rs2155831	61378422	rs674489	0.00955489	1	A	G	0.4563	1	rs2155831	RP11-163N6.2	0	ncRNA_intronic	1.664	7	9	15	1	1	0	7.612e-05	-3.9563	-0.0198	0.005	3.8e-05	-4.11932	-0.00473318	0.00114922	TRUE
74	8	rs6996165	61352942	rs2155831	61378422	rs674489	0.00956687	1	C	T	0.4563	1	rs2155831	RP11-163N6.2	0	ncRNA_intronic	1.04	7	9	15	1	1	0	7.629e-05	-3.95577	-0.02	0.0051	3.8e-05	-4.11932	-0.00473191	0.00114922	TRUE
74	8	rs7017113	61353362	rs4354350	61341711	rs674489	0.0488182	0.995951	G	T	0.3797	0.995951	rs4354350	RP11-163N6.2	0	ncRNA_intronic	0.208	6	9	15	1	1	0	0.001386	3.19755	0.0165	0.0052	0.00024	3.6727	0.00436597	0.0011896	TRUE
74	8	rs6989196	61355026	rs2155831	61378422	rs674489	0.00797984	1	T	G	0.4563	1	rs2155831	RP11-163N6.2	0	ncRNA_intronic	3.8	7	9	15	1	1	0	5.524e-05	-4.03227	-0.0202	0.005	3.8e-05	-4.11932	-0.00473358	0.00114921	TRUE
74	8	rs58818800	61359223	rs4354350	61341711	rs674489	0.0491303	0.995951	A	G	0.3797	0.995951	rs4354350	RP11-163N6.2	0	ncRNA_intronic	0.691	6	13	15	1	1	0	0.001402	3.19424	0.0165	0.0052	0.00024	3.6727	0.0043681	0.00118959	TRUE
74	8	rs7819947	61361493	rs2155831	61378422	rs674489	0.00792582	1	A	G	0.4563	1	rs2155831	RP11-163N6.2	0	ncRNA_intronic	0.184	6	5	15	1	1	0	5.46e-05	-4.03501	-0.0202	0.005	3.8e-05	-4.11932	-0.00473269	0.00114921	TRUE
74	8	rs7831106	61364209	rs2155831	61378422	rs674489	0.00857889	0.996086	G	A	0.4553	0.996086	rs2155831	RP11-163N6.2	0	ncRNA_intronic	0.859	7	5	15	1	1	0	6.286e-05	-4.00181	-0.0201	0.005	3.7e-05	-4.12546	-0.0047426	0.00114923	TRUE
74	8	rs7824474	61366312	rs2155831	61378422	rs674489	0.00896306	1	T	C	0.4563	1	rs2155831	RP11-163N6.2	0	ncRNA_intronic	4.014	7	5	15	1	1	0	6.818e-05	-3.98255	-0.02	0.005	3.8e-05	-4.11932	-0.00473475	0.00114921	TRUE
74	8	rs6998307	61368722	rs2155831	61378422	rs674489	0.00823692	1	A	G	0.4563	1	rs2155831	RP11-163N6.2	0	ncRNA_intronic	3.217	7	5	15	1	1	0	5.839e-05	-4.01922	-0.0202	0.005	3.6e-05	-4.13176	-0.00474505	0.00114922	TRUE
74	8	rs6471880	61373340	rs2155831	61378422	rs674489	0.00775371	1	C	T	0.4563	1	rs2155831	RP11-163N6.2	0	ncRNA_intronic	0.433	4	5	15	1	1	0	5.261e-05	-4.04372	-0.0203	0.005	3.6e-05	-4.13176	-0.00474507	0.00114921	TRUE
74	8	rs13265543	61374869	rs4354350	61341711	rs674489	0.0515953	0.995951	A	G	0.3797	0.995951	rs4354350	RP11-163N6.2	0	ncRNA_intronic	1.779	6	5	15	1	1	0	0.001535	3.16798	0.0164	0.0052	0.00023	3.68356	0.00437797	0.00118963	TRUE
74	8	rs12548711	61376960	rs2155831	61378422	rs674489	0.0079605	1	T	C	0.4563	1	rs2155831	RP11-163N6.2	0	ncRNA_intronic	4.741	5	5	15	1	1	0	5.501e-05	-4.03325	-0.0202	0.005	3.6e-05	-4.13176	-0.00474476	0.00114921	TRUE
74	8	rs2155831	61378422	rs2155831	61378422	rs674489	0.0075535	1	T	C	0.4563	1	rs2155831	RP11-163N6.2	0	ncRNA_intronic	4.577	NA	5	15	1	1	0	5.015e-05	-4.05493	-0.0203	0.005	3.9e-05	-4.11333	-0.00473031	0.00114924	TRUE
74	8	rs7839516	61386533	rs4354350	61341711	rs674489	0.0510042	0.995951	C	T	0.3797	0.995951	rs4354350	RP11-163N6.2	0	ncRNA_intronic	6.31	7	5	15	1	1	0	0.001502	3.1743	0.0164	0.0052	0.00023	3.68356	0.00438565	0.00118971	TRUE
74	8	rs1893277	61387277	rs2155831	61378422	rs674489	0.0081528	1	G	T	0.4563	1	rs2155831	RP11-163N6.2	0	ncRNA_intronic	2.809	5	5	15	1	1	0	5.734e-05	-4.0235	-0.0202	0.005	4.2e-05	-4.09619	-0.00471199	0.00114962	TRUE
74	8	rs1893279	61390282	rs2155831	61378422	rs674489	0.0176187	1	A	G	0.4563	1	rs2155831	RP11-163N6.2	0	ncRNA_intronic	0.119	6	5	15	1	1	0	0.0002265	-3.68746	-0.0187	0.0051	3.4e-05	-4.14487	-0.00476483	0.00115024	TRUE
74	8	rs2186986	61392465	rs4354350	61341711	rs674489	0.0553563	0.995951	C	A	0.3797	0.995951	rs4354350	RP11-163N6.2	0	ncRNA_intronic	0.501	5	5	15	1	1	0	0.001734	3.13237	0.0161	0.0052	0.00024	3.6727	0.00437401	0.00119039	TRUE
74	8	rs7824937	61392724	rs4354350	61341711	rs674489	0.0763265	0.991951	G	A	0.3807	0.991951	rs4354350	RP11-163N6.2	0	ncRNA_intronic	0.596	7	5	15	1	1	0	0.003053	2.96235	0.0155	0.0052	0.00024	3.6727	0.0043779	0.00119281	TRUE
74	8	rs6992869	61395832	rs4354350	61341711	rs674489	0.044898	0.91227	C	T	0.3976	0.91227	rs4354350	RP11-163N6.2	0	ncRNA_intronic	4.542	6	5	15	1	1	0	0.001199	3.23912	0.0167	0.0051	0.00017	3.75987	0.00445169	0.00118624	TRUE
74	8	rs2013112	61396829	rs4354350	61341711	rs674489	0.0488868	0.975912	C	T	0.3787	0.975912	rs4354350	RP11-163N6.2	0	ncRNA_intronic	3.748	NA	5	15	1	1	0	0.001385	3.19776	0.0165	0.0052	0.00042	3.52719	0.00419635	0.00118882	TRUE
74	8	rs7824045	61398085	rs4354350	61341711	rs674489	0.0496871	0.975912	G	A	0.3787	0.975912	rs4354350	RP11-163N6.2	0	ncRNA_intronic	0.827	6	5	15	1	1	0	0.001431	3.18832	0.0164	0.0052	0.00041	3.53356	0.00419897	0.00118883	TRUE
74	8	rs7842586	61398160	rs4354350	61341711	rs674489	0.0521043	0.975912	C	T	0.3787	0.975912	rs4354350	RP11-163N6.2	0	ncRNA_intronic	7.339	5	5	15	1	1	0	0.001564	3.16254	0.0163	0.0052	0.00041	3.53356	0.00419893	0.00118882	TRUE
74	8	rs6471882	61399283	rs4354350	61341711	rs674489	0.04058	0.91227	G	A	0.3976	0.91227	rs4354350	RP11-163N6.2	0	ncRNA_intronic	3.31	7	14	15	1	1	0	0.0009978	3.29115	0.0169	0.0051	0.00018	3.74555	0.00443497	0.00118612	TRUE
74	8	rs6471885	61399587	rs4354350	61341711	rs674489	0.0489942	0.975912	T	C	0.3787	0.975912	rs4354350	RP11-163N6.2	0	ncRNA_intronic	7.129	5	14	15	1	1	0	0.001395	3.19568	0.0165	0.0052	0.00038	3.5536	0.00422146	0.00118884	TRUE
74	8	rs948421	61403965	rs4354350	61341711	rs674489	0.0493621	0.908603	C	T	0.3986	0.908603	rs4354350	RP11-163N6.2	0	ncRNA_intronic	1.42	NA	9	15	1	1	0	0.001414	3.19178	0.0164	0.0051	0.00016	3.77501	0.00447063	0.00118561	TRUE
74	8	rs2155829	61406197	rs4354350	61341711	rs674489	0.049439	0.908603	C	T	0.3986	0.908603	rs4354350	RP11-163N6.2	0	ncRNA_intronic	3.092	5	5	9	1	1	0	0.001418	3.19096	0.0164	0.0051	0.00015	3.79107	0.00450137	0.00118565	TRUE
74	8	rs1941463	61407255	rs4354350	61341711	rs674489	0.0487002	0.908603	C	T	0.3986	0.908603	rs4354350	RP11-163N6.2	0	ncRNA_intronic	0.264	7	5	9	1	1	0	0.00138	3.1988	0.0164	0.0051	0.00016	3.77501	0.00446763	0.00118557	TRUE
74	8	rs2096890	61408810	rs4354350	61341711	rs674489	0.0560232	0.9839	A	G	0.3807	0.9839	rs4354350	RP11-163N6.2	0	ncRNA_intronic	3.396	5	5	9	1	1	0	0.001771	3.12617	0.0161	0.0052	0.00041	3.53356	0.00419732	0.00118871	TRUE
74	8	rs6471886	61409871	rs4354350	61341711	rs674489	0.0555923	0.975912	T	G	0.3787	0.975912	rs4354350	RP11-163N6.2	0	ncRNA_intronic	8.335	7	5	15	1	1	0	0.001747	3.13018	0.0161	0.0052	0.00041	3.53356	0.00419972	0.0011887	TRUE
74	8	rs7827453	61411196	rs4354350	61341711	rs674489	0.0546751	0.971894	T	C	0.3797	0.971894	rs4354350	RP11-163N6.2	0	ncRNA_intronic	4.504	7	5	15	1	1	0	0.001697	3.1387	0.0162	0.0051	0.00034	3.58275	0.00425459	0.00118828	TRUE
74	8	rs9643523	61411475	rs4354350	61341711	rs674489	0.0546751	0.971894	C	T	0.3797	0.971894	rs4354350	RP11-163N6.2	0	ncRNA_intronic	4.241	6	5	15	1	1	0	0.001697	3.1387	0.0162	0.0051	0.00034	3.58275	0.0042543	0.00118827	TRUE
74	8	rs1893272	61412250	rs4354350	61341711	rs674489	0.0488182	0.908603	C	T	0.3986	0.908603	rs4354350	RP11-163N6.2	0	ncRNA_intronic	3.722	4	5	15	1	1	0	0.001386	3.19755	0.0164	0.0051	0.00017	3.75987	0.00446395	0.0011855	TRUE
74	8	rs7820393	61412809	rs4354350	61341711	rs674489	0.0487593	0.908603	C	T	0.3986	0.908603	rs4354350	RP11-163N6.2	0	ncRNA_intronic	0.002	4	5	15	1	1	0	0.001383	3.19818	0.0164	0.0051	0.00016	3.77501	0.00446782	0.00118552	TRUE
74	8	rs12680226	61414914	rs12680226	61414914	rs674489	0.0187951	1	G	A	0.2634	1	rs12680226	RP11-163N6.2	0	ncRNA_intronic	1.574	7	5	15	1	1	0	0.0002549	-3.65729	-0.0219	0.006	8e-05	-3.9444	-0.00503349	0.00127639	TRUE
74	8	rs11995549	61415926	rs4354350	61341711	rs674489	0.0542078	0.975912	A	G	0.3787	0.975912	rs4354350	RP11-163N6.2	0	ncRNA_intronic	7.001	2b	5	15	1	1	0	0.001667	3.14392	0.0162	0.0052	0.00042	3.52719	0.00419595	0.00118865	TRUE
74	8	rs7822169	61417284	rs4354350	61341711	rs674489	0.0534802	0.971894	G	A	0.3797	0.971894	rs4354350	RP11-163N6.2	0	ncRNA_intronic	0.731	5	5	15	1	1	0	0.001634	3.14977	0.0162	0.0051	0.00035	3.57517	0.00425045	0.00118823	TRUE
74	8	rs2326560	61418365	rs4354350	61341711	rs674489	0.0541019	0.975912	T	C	0.3787	0.975912	rs4354350	RP11-163N6.2	0	ncRNA_intronic	6.035	7	5	15	1	1	0	0.001633	3.14995	0.0162	0.0052	0.00043	3.52095	0.00418497	0.00118873	TRUE
74	8	rs2326561	61418431	rs4354350	61341711	rs674489	0.0555272	0.975912	T	C	0.3787	0.975912	rs4354350	RP11-163N6.2	0	ncRNA_intronic	3.784	7	5	15	1	1	0	0.001738	3.1317	0.0161	0.0052	0.00042	3.52719	0.00419413	0.00118862	TRUE
74	8	rs2875974	61419728	rs4354350	61341711	rs674489	0.0526776	0.971894	A	G	0.3797	0.971894	rs4354350	RP11-163N6.2	0	ncRNA_intronic	3.152	NA	5	15	1	1	0	0.001593	3.15719	0.0163	0.0051	0.00035	3.57517	0.00424715	0.00118818	TRUE
74	8	rs7834395	61424568	rs4354350	61341711	rs674489	0.0485817	0.971894	G	A	0.3797	0.971894	rs4354350	RP11-163N6.2	0	ncRNA_intronic	0.638	6	5	15	1	1	0	0.001374	3.20006	0.0165	0.0052	0.00036	3.56779	0.0042419	0.00118815	TRUE
74	8	rs6988120	61425258	rs4354350	61341711	rs674489	0.0466121	0.908603	C	T	0.3986	0.908603	rs4354350	RP11-163N6.2	0	ncRNA_intronic	0.454	6	5	15	1	1	0	0.001278	3.22087	0.0166	0.0051	0.00016	3.77501	0.00447406	0.00118592	TRUE
74	8	rs2875968	61425971	rs4354350	61341711	rs674489	0.0464627	0.908603	A	G	0.3986	0.908603	rs4354350	RP11-163N6.2	0	ncRNA_intronic	4.802	6	5	15	1	1	0	0.001271	3.22245	0.0166	0.0051	0.00017	3.75987	0.0044553	0.00118534	TRUE
74	8	rs2326562	61428200	rs4354350	61341711	rs674489	0.0464841	0.908603	T	C	0.3986	0.908603	rs4354350	RP11-163N6.2	0	ncRNA_intronic	1.855	NA	1	15	1	1	0	0.001272	3.22222	0.0166	0.0051	0.00017	3.75987	0.0044553	0.00118531	TRUE
74	8	rs2875967	61428280	rs4354350	61341711	rs674489	0.0451478	0.904589	A	C	0.3976	0.904589	rs4354350	RP11-163N6.2	0	ncRNA_intronic	0.051	NA	1	15	1	1	0	0.001211	3.23628	0.0166	0.0051	0.00017	3.75987	0.00445404	0.0011853	TRUE
74	8	rs4403445	61432007	rs4354350	61341711	rs674489	0.0649515	0.967797	A	G	0.3787	0.967797	rs4354350	RAB2A	0	intronic	6.013	5	1	2	1	1	0	0.002301	3.04835	0.0157	0.0051	0.00026	3.6522	0.00434335	0.00118831	TRUE
74	8	rs55825491	61436559	rs4354350	61341711	rs674489	0.051719	0.971832	T	C	0.3777	0.971832	rs4354350	RAB2A	0	intronic	3.905	5	2	5	1	1	0	0.001542	3.16666	0.0163	0.0052	0.00032	3.59855	0.00428077	0.00118871	TRUE
74	8	rs6471888	61437759	rs4354350	61341711	rs674489	0.048203	0.900174	G	A	0.3966	0.900174	rs4354350	RAB2A	0	intronic	4.049	4	2	7	1	1	0	0.001355	3.20407	0.0165	0.0051	0.00017	3.75987	0.00446372	0.0011852	TRUE
74	8	rs10957142	61442940	rs4354350	61341711	rs674489	0.0460531	0.900174	C	T	0.3966	0.900174	rs4354350	RAB2A	0	intronic	1.729	6	4	5	1	1	0	0.001252	3.22676	0.0165	0.0051	0.00017	3.75987	0.00446289	0.0011852	TRUE
74	8	rs7007434	61442992	rs4354350	61341711	rs674489	0.048877	0.967797	A	C	0.3787	0.967797	rs4354350	RAB2A	0	intronic	0.121	7	4	5	1	1	0	0.001389	3.19693	0.0165	0.0051	0.00027	3.6425	0.00432493	0.0011882	TRUE
74	8	rs13276831	61445098	rs4354350	61341711	rs674489	0.0529146	0.971832	T	C	0.3777	0.971832	rs4354350	RAB2A	0	intronic	1.842	7	4	5	1	1	0	0.001605	3.155	0.0162	0.0052	0.00032	3.59855	0.00427635	0.00118863	TRUE
74	8	rs10102740	61447748	rs4354350	61341711	rs674489	0.0486805	0.967797	C	T	0.3787	0.967797	rs4354350	RAB2A	0	intronic	3.473	2b	2	5	1	1	0	0.001379	3.19901	0.0165	0.0051	0.00026	3.6522	0.00433923	0.00118821	TRUE
74	8	rs7815543	61450894	rs4354350	61341711	rs674489	0.0491497	0.904176	A	G	0.3976	0.904176	rs4354350	RAB2A	0	intronic	1.117	7	4	5	1	1	0	0.001403	3.19403	0.0163	0.0051	0.00016	3.77501	0.0044762	0.00118515	TRUE
74	8	rs2272620	61452046	rs4354350	61341711	rs674489	0.0457474	0.900174	G	A	0.3966	0.900174	rs4354350	RAB2A	0	intronic	2.088	7	5	5	1	1	0	0.001238	3.22998	0.0165	0.0051	0.00016	3.77501	0.00448136	0.0011852	TRUE
74	8	rs28649594	61453184	rs4354350	61341711	rs674489	0.0501021	0.967797	G	A	0.3787	0.967797	rs4354350	RAB2A	0	intronic	3.862	3a	4	5	1	1	0	0.001453	3.18391	0.0165	0.0052	0.00029	3.62407	0.0043124	0.00118868	TRUE
74	8	rs7000166	61453916	rs4354350	61341711	rs674489	0.0527172	0.904176	T	G	0.3976	0.904176	rs4354350	RAB2A	0	intronic	7.636	5	2	5	1	1	0	0.001595	3.15682	0.0162	0.0051	0.00017	3.75987	0.00446027	0.00118515	TRUE
74	8	rs7839474	61455861	rs4354350	61341711	rs674489	0.0474708	0.896207	G	A	0.3956	0.896207	rs4354350	RAB2A	0	intronic	4.563	5	4	5	1	1	0	0.001319	3.21181	0.0164	0.0051	0.00016	3.77501	0.00447079	0.00118511	TRUE
74	8	rs10096140	61457009	rs4354350	61341711	rs674489	0.0490915	0.904176	A	G	0.3976	0.904176	rs4354350	RAB2A	0	intronic	3.508	6	4	5	1	1	0	0.0014	3.19465	0.0163	0.0051	0.00017	3.75987	0.0044613	0.00118507	TRUE
74	8	rs10957144	61457044	rs4354350	61341711	rs674489	0.0502328	0.904176	C	T	0.3976	0.904176	rs4354350	RAB2A	0	intronic	0.256	7	4	5	1	1	0	0.00146	3.18252	0.0163	0.0051	0.00017	3.75987	0.00446155	0.00118509	TRUE
74	8	rs3929643	61459716	rs4354350	61341711	rs674489	0.0723569	0.971832	G	A	0.3777	0.971832	rs4354350	RAB2A	0	intronic	3.37	6	5	5	1	1	0	0.002786	2.99041	0.0156	0.0052	0.00031	3.6068	0.00429052	0.00118856	TRUE
74	8	rs9298039	61464227	rs4354350	61341711	rs674489	0.0465055	0.896498	C	T	0.3976	0.896498	rs4354350	RAB2A	0	intronic	0.615	7	5	5	1	1	0	0.001273	3.222	0.0165	0.0051	0.00016	3.77501	0.00447149	0.00118505	TRUE
74	8	rs10435601	61464349	rs4354350	61341711	rs674489	0.0498954	0.967797	C	T	0.3787	0.967797	rs4354350	RAB2A	0	intronic	5.143	5	5	5	1	1	0	0.001442	3.18611	0.0164	0.0051	0.00027	3.6425	0.00433217	0.00118807	TRUE
74	8	rs11777673	61464655	rs4354350	61341711	rs674489	0.0498765	0.967797	C	T	0.3787	0.967797	rs4354350	RAB2A:RP11-91I20.4	0:0	ncRNA_intronic	2.538	7	5	5	1	1	0	0.001441	3.18631	0.0164	0.0051	0.00027	3.6425	0.00433217	0.00118807	TRUE
74	8	rs11774081	61464732	rs4354350	61341711	rs674489	0.0469714	0.967797	T	C	0.3787	0.967797	rs4354350	RAB2A:RP11-91I20.4	0:0	ncRNA_intronic	2.225	7	5	5	1	1	0	0.001295	3.21709	0.0166	0.0052	0.00027	3.6425	0.00433217	0.00118807	TRUE
74	8	rs11777706	61464839	rs4354350	61341711	rs674489	0.0508407	0.967797	C	T	0.3787	0.967797	rs4354350	RAB2A:RP11-91I20.4	0:0	ncRNA_intronic	0.041	7	5	5	1	1	0	0.001493	3.17604	0.0163	0.0051	0.00027	3.6425	0.00433217	0.00118807	TRUE
74	8	rs13439252	61467003	rs4354350	61341711	rs674489	0.0551003	0.900174	G	T	0.3966	0.900174	rs4354350	RAB2A	0	intronic	1.282	3a	4	5	1	1	0	0.00172	3.13475	0.0161	0.0051	0.00016	3.77501	0.00447137	0.00118504	TRUE
74	8	rs11996592	61467655	rs4354350	61341711	rs674489	0.0470343	0.900174	T	C	0.3966	0.900174	rs4354350	RAB2A	0	intronic	3.476	6	4	5	1	1	0	0.001298	3.21642	0.0165	0.0051	0.00016	3.77501	0.00447177	0.00118507	TRUE
74	8	rs7012181	61468134	rs4354350	61341711	rs674489	0.0493236	0.904176	C	T	0.3976	0.904176	rs4354350	RAB2A	0	intronic	4.231	7	4	5	1	1	0	0.001412	3.19219	0.0163	0.0051	0.00017	3.75987	0.00446121	0.00118503	TRUE
74	8	rs2056415	61471839	rs4354350	61341711	rs674489	0.0513282	0.904176	C	T	0.3976	0.904176	rs4354350	RAB2A	0	intronic	4.785	4	2	5	1	1	0	0.00152	3.17084	0.0163	0.0051	0.00017	3.75987	0.00446235	0.00118502	TRUE
74	8	rs2326568	61475274	rs4354350	61341711	rs674489	0.0461832	0.971832	G	T	0.3777	0.971832	rs4354350	RAB2A	0	intronic	6.797	7	4	5	1	1	0	0.001258	3.22539	0.0166	0.0051	0.00031	3.6068	0.00428422	0.00118846	TRUE
74	8	rs2326569	61476541	rs4354350	61341711	rs674489	0.0487002	0.904176	T	G	0.3976	0.904176	rs4354350	RAB2A	0	intronic	3.805	7	2	5	1	1	0	0.00138	3.1988	0.0164	0.0051	0.00017	3.75987	0.00446303	0.001185	TRUE
74	8	rs2875973	61476709	rs4354350	61341711	rs674489	0.0462263	0.967797	T	C	0.3787	0.967797	rs4354350	RAB2A	0	intronic	0.486	5	2	5	1	1	0	0.00126	3.22494	0.0166	0.0051	0.00026	3.6522	0.00433754	0.0011884	TRUE
74	8	rs10098769	61481614	rs4354350	61341711	rs674489	0.0469714	0.971832	G	T	0.3777	0.971832	rs4354350	RAB2A	0	intronic	1.175	7	4	5	1	1	0	0.001295	3.21709	0.0166	0.0051	0.00031	3.6068	0.00429116	0.00118846	TRUE
74	8	rs56294255	61485570	rs4354350	61341711	rs674489	0.0470762	0.900174	T	C	0.3966	0.900174	rs4354350	RAB2A	0	intronic	9.548	7	4	5	1	1	0	0.0013	3.21598	0.0165	0.0051	0.00018	3.74555	0.0044473	0.00118542	TRUE
74	8	rs12680781	61486366	rs4354350	61341711	rs674489	0.0464627	0.971832	A	G	0.3777	0.971832	rs4354350	RAB2A	0	intronic	2.506	5	4	5	1	1	0	0.001271	3.22245	0.0166	0.0052	0.0003	3.6153	0.00429669	0.00118847	TRUE
74	8	rs12678742	61488238	rs4354350	61341711	rs674489	0.0635275	0.971832	T	C	0.3777	0.971832	rs4354350	RAB2A	0	intronic	0.894	6	4	5	1	1	0	0.002214	3.05991	0.0159	0.0052	0.00029	3.62407	0.00430331	0.0011885	TRUE
74	8	rs10957145	61488254	rs4354350	61341711	rs674489	0.0572821	0.967797	T	C	0.3787	0.967797	rs4354350	RAB2A	0	intronic	0.927	7	4	5	1	1	0	0.001843	3.11443	0.0161	0.0052	0.00026	3.6522	0.00434231	0.00118805	TRUE
74	8	rs2981277	61488824	rs4354350	61341711	rs674489	0.0492851	0.967797	C	T	0.3787	0.967797	rs4354350	RAB2A	0	exonic	2.502	NA	2	5	1	1	0	0.00141	3.1926	0.0164	0.0051	0.00026	3.6522	0.00434254	0.00118805	TRUE
74	8	rs2946154	61488859	rs4354350	61341711	rs674489	0.0511486	0.904176	G	A	0.3976	0.904176	rs4354350	RAB2A	0	intronic	8.036	NA	2	5	1	1	0	0.00151	3.17275	0.0163	0.0051	0.00016	3.77501	0.00446983	0.00118505	TRUE
74	8	rs4452821	61490395	rs4354350	61341711	rs674489	0.0565012	0.971832	A	G	0.3777	0.971832	rs4354350	RAB2A	0	intronic	2.885	7	4	5	1	1	0	0.001798	3.12172	0.0161	0.0051	0.00029	3.62407	0.00430353	0.00118852	TRUE
74	8	rs6993019	61492728	rs4354350	61341711	rs674489	0.0456814	0.971832	A	G	0.3777	0.971832	rs4354350	RAB2A	0	intronic	1.428	6	4	5	1	1	0	0.001235	3.23067	0.0166	0.0052	0.00029	3.62407	0.00430363	0.00118853	TRUE
74	8	rs7013249	61492893	rs4354350	61341711	rs674489	0.0485619	0.904176	C	T	0.3976	0.904176	rs4354350	RAB2A	0	intronic	4.289	7	4	5	1	1	0	0.001373	3.20027	0.0164	0.0051	0.00017	3.75987	0.00446461	0.00118509	TRUE
74	8	rs7829359	61494331	rs4354350	61341711	rs674489	0.0491109	0.971832	T	C	0.3777	0.971832	rs4354350	RAB2A	0	intronic	0.607	6	4	5	1	1	0	0.001401	3.19444	0.0165	0.0051	0.0003	3.6153	0.00429983	0.0011885	TRUE
74	8	rs3735826	61496950	rs4354350	61341711	rs674489	0.0439375	0.900174	T	C	0.3966	0.900174	rs4354350	RAB2A	0	intronic	5.712	7	2	5	1	1	0	0.001151	3.25075	0.0166	0.0051	0.00015	3.79107	0.00449414	0.0011852	TRUE
74	8	rs10957147	61500402	rs4354350	61341711	rs674489	0.0440597	0.900174	A	G	0.3966	0.900174	rs4354350	RAB2A	0	intronic	2.908	7	4	5	1	1	0	0.001157	3.24927	0.0166	0.0051	0.00015	3.79107	0.00449759	0.00118517	TRUE
74	8	rs2326570	61504093	rs4354350	61341711	rs674489	0.0459225	0.904176	G	A	0.3976	0.904176	rs4354350	RAB2A	0	intronic	2.895	7	2	5	1	1	0	0.001246	3.22814	0.0165	0.0051	0.00015	3.79107	0.00449239	0.00118515	TRUE
74	8	rs2326571	61504193	rs4354350	61341711	rs674489	0.0459443	0.904176	A	G	0.3976	0.904176	rs4354350	RAB2A	0	intronic	2.485	7	2	5	1	1	0	0.001247	3.22791	0.0165	0.0051	0.00015	3.79107	0.00448806	0.00118518	TRUE
74	8	rs1319104	61505331	rs4354350	61341711	rs674489	0.0485024	0.896498	A	G	0.3976	0.896498	rs4354350	RAB2A	0	intronic	2.091	NA	2	4	1	1	0	0.00137	3.2009	0.0164	0.0051	0.00015	3.79107	0.0045006	0.00118518	TRUE
74	8	rs6995515	61511366	rs4354350	61341711	rs674489	0.0460749	0.967797	C	A	0.3787	0.967797	rs4354350	RAB2A	0	intronic	0.007	5	4	5	1	1	0	0.001253	3.22653	0.0166	0.0052	0.0002	3.71902	0.00441254	0.00118826	TRUE
74	8	rs10808710	61512042	rs4354350	61341711	rs674489	0.0452598	0.967797	A	G	0.3787	0.967797	rs4354350	RAB2A	0	intronic	3.531	7	4	5	1	1	0	0.001216	3.2351	0.0166	0.0051	0.00026	3.6522	0.00434157	0.00118814	TRUE
74	8	rs10957150	61512060	rs4354350	61341711	rs674489	0.0437323	0.967797	A	C	0.3787	0.967797	rs4354350	RAB2A	0	intronic	1.878	6	4	5	1	1	0	0.001141	3.25323	0.0167	0.0051	0.00026	3.6522	0.00434011	0.00118813	TRUE
74	8	rs10957151	61513452	rs4354350	61341711	rs674489	0.0422879	0.889323	C	A	0.3976	0.889323	rs4354350	RAB2A	0	intronic	1.157	6	4	5	1	1	0	0.001073	3.27065	0.0167	0.0051	0.00016	3.77501	0.00447548	0.00118512	TRUE
74	8	rs586377	61516897	rs4354350	61341711	rs674489	0.046824	0.889323	G	A	0.3976	0.889323	rs4354350	RAB2A	0	intronic	3.559	7	4	4	1	1	0	0.001288	3.21864	0.0165	0.0051	0.00016	3.77501	0.00447896	0.00118515	TRUE
74	8	rs684066	61516915	rs4354350	61341711	rs674489	0.0429787	0.889323	A	G	0.3976	0.889323	rs4354350	RAB2A	0	intronic	2.539	NA	4	4	1	1	0	0.001105	3.26233	0.0167	0.0051	0.00016	3.77501	0.00447792	0.00118514	TRUE
74	8	rs600811	61517798	rs4354350	61341711	rs674489	0.0464841	0.971832	T	C	0.3777	0.971832	rs4354350	RAB2A	0	intronic	0.537	5	4	8	1	1	0	0.001272	3.22222	0.0166	0.0051	0.00029	3.62407	0.00430772	0.00118856	TRUE
74	8	rs617834	61519325	rs4354350	61341711	rs674489	0.0446813	0.893285	C	T	0.3986	0.893285	rs4354350	RAB2A	0	intronic	1.967	7	4	5	1	1	0	0.001188	3.24175	0.0166	0.0051	0.00016	3.77501	0.0044714	0.00118526	TRUE
74	8	rs608401	61522276	rs4354350	61341711	rs674489	0.0432115	0.896498	G	A	0.3976	0.896498	rs4354350	RAB2A	0	intronic	4.239	NA	4	5	1	1	0	0.001116	3.25952	0.0167	0.0051	0.00014	3.80817	0.00451329	0.0011852	TRUE
74	8	rs595255	61522910	rs4354350	61341711	rs674489	0.0432326	0.900174	T	C	0.3966	0.900174	rs4354350	RAB2A	0	intronic	7.217	1f	4	5	1	1	0	0.001117	3.25927	0.0167	0.0051	0.00014	3.80817	0.00451914	0.00118521	TRUE
74	8	rs687978	61523998	rs4354350	61341711	rs674489	0.0469924	0.971832	T	C	0.3777	0.971832	rs4354350	RAB2A	0	intronic	5.348	NA	4	5	1	1	0	0.001296	3.21686	0.0166	0.0051	0.00025	3.66226	0.00435926	0.00118869	TRUE
74	8	rs669599	61525395	rs4354350	61341711	rs674489	0.047118	0.971832	A	G	0.3777	0.971832	rs4354350	RAB2A	0	intronic	0.559	NA	4	5	1	1	0	0.001302	3.21554	0.0166	0.0051	0.00024	3.6727	0.00436092	0.00118862	TRUE
74	8	rs625850	61526953	rs4354350	61341711	rs674489	0.047819	0.971832	G	A	0.3777	0.971832	rs4354350	RAB2A	0	intronic	4.034	NA	4	5	1	1	0	0.001336	3.20813	0.0165	0.0051	0.00025	3.66226	0.00434979	0.00118865	TRUE
74	8	rs2625441	61528876	rs4354350	61341711	rs674489	0.0479611	0.971832	G	T	0.3777	0.971832	rs4354350	RAB2A	0	intronic	5.435	NA	4	5	1	1	0	0.001343	3.20663	0.0165	0.0052	0.00025	3.66226	0.00435242	0.00118869	TRUE
74	8	rs7413	61534428	rs4354350	61341711	rs674489	0.0504369	0.971832	G	A	0.3777	0.971832	rs4354350	RAB2A	0	UTR3	15.7	6	4	5	1	1	0	0.001471	3.18034	0.0164	0.0052	0.00024	3.6727	0.00437087	0.00118879	TRUE
74	8	rs629268	61534895	rs4354350	61341711	rs674489	0.0498954	0.971832	T	C	0.3777	0.971832	rs4354350	RAB2A	0	UTR3	4.991	1f	4	5	1	1	0	0.001442	3.18611	0.0164	0.0052	0.00024	3.6727	0.00436846	0.00118884	TRUE
74	8	rs1120591	61537523	rs4354350	61341711	rs674489	0.0507495	0.967797	C	T	0.3787	0.967797	rs4354350	RAB2A	1336	intergenic	0.399	5	4	5	1	1	0	0.001488	3.17701	0.0164	0.0052	0.00022	3.69487	0.00439369	0.00118835	TRUE
74	8	rs2625446	61540398	rs4354350	61341711	rs674489	0.0541496	0.881949	A	G	0.4016	0.881949	rs4354350	RP11-91I20.3	3669	intergenic	0.46	6	5	15	1	1	0	0.001669	3.14357	0.0161	0.0051	8.2e-05	3.93848	0.0046591	0.00118279	TRUE
74	8	rs631408	61541273	rs4354350	61341711	rs674489	0.0608463	0.885563	C	T	0.4006	0.885563	rs4354350	RP11-91I20.3	2794	intergenic	1.981	6	5	15	1	1	0	0.002059	3.08159	0.0158	0.0051	8.8e-05	3.9215	0.00464076	0.00118314	TRUE
74	8	rs659118	61546275	rs4354350	61341711	rs674489	0.0622717	0.947686	G	A	0.3817	0.947686	rs4354350	RP11-91I20.3	0	ncRNA_exonic	0.024	NA	13	14	1	1	0	0.00214	3.07008	0.0159	0.0052	0.00027	3.6425	0.00432493	0.00118728	TRUE
74	8	rs626913	61548494	rs626913	61548494	rs674489	0.0260619	1	A	C	0.4771	1	rs626913	RP11-91I20.3	0	ncRNA_exonic	1.829	NA	13	14	1	1	0	0.0004543	-3.50635	-0.0177	0.0051	0.00025	-3.66226	-0.00423516	0.00115563	TRUE
74	8	rs609264	61548546	rs626913	61548494	rs674489	0.0453045	0.943059	T	G	0.4801	0.943059	rs626913	RP11-91I20.3	0	ncRNA_exonic	3.746	NA	13	14	1	1	0	0.001218	-3.23463	-0.0164	0.0051	0.00022	-3.69487	-0.00425911	0.00115305	TRUE
74	8	rs670644	61551106	rs2155831	61378422	rs674489	0.0585047	0.672734	T	C	0.4761	0.733483	rs601778	RP11-91I20.3	2275	intergenic	1.407	NA	14	15	1	1	1	0.001209	3.23675	0.0163	0.005	0.00077	3.36336	0.00387058	0.00115113	TRUE
74	8	rs671204	61555808	rs4354350	61341711	rs674489	0.0303971	0.634059	G	A	0.4692	0.842081	rs601778	RP11-91I20.3	6977	intergenic	0.622	7	5	15	1	1	1	0.0005968	3.43306	0.0173	0.0051	0.00037	3.56061	0.00407929	0.00114587	TRUE
74	8	rs2680296	61556186	rs4354350	61341711	rs674489	0.0414858	0.652558	A	C	0.4553	0.793927	rs601778	RP11-91I20.3	7355	intergenic	0.412	6	5	15	1	1	1	0.001037	3.28029	0.0165	0.005	0.00024	3.6727	0.00423116	0.00115104	TRUE
74	8	rs2680297	61556306	rs4354350	61341711	rs674489	0.0323141	0.634295	T	C	0.4652	0.834288	rs601778	RP11-91I20.3	7475	intergenic	0.604	6	5	15	1	1	1	0.0006656	3.40337	0.0171	0.005	0.0002	3.71902	0.00426694	0.0011463	TRUE
74	8	rs7822621	61556425	rs601778	61576519	rs674489	0.0577752	0.789554	G	T	0.4503	0.789554	rs601778	RP11-91I20.3	7594	intergenic	8.758	5	5	15	1	1	1	0.001872	3.10982	0.0157	0.0051	0.00037	3.56061	0.00410125	0.00115277	TRUE
74	8	rs2680298	61556567	rs4354350	61341711	rs674489	0.0325762	0.62273	A	C	0.4652	0.834858	rs601778	RP11-91I20.3	7736	intergenic	0.105	5	5	15	1	1	1	0.0006756	3.39929	0.0171	0.005	8.5e-05	3.92985	0.00450309	0.00114621	TRUE
74	8	rs2625442	61558855	rs4354350	61341711	rs674489	0.0347432	0.62273	A	G	0.4652	0.842228	rs601778	RP11-91I20.2	6205	intergenic	13.7	4	5	15	1	1	1	0.0007573	3.36795	0.0169	0.005	9.1e-05	3.91341	0.00448706	0.00114638	TRUE
74	8	rs654534	61559253	rs2155831	61378422	rs674489	0.013816	0.749267	T	C	0.4742	0.749267	rs2155831	RP11-91I20.2	5807	intergenic	0.854	6	5	15	1	1	1	0.0001476	-3.79507	-0.0192	0.0051	6.8e-06	-4.49985	-0.00519807	0.00115498	TRUE
74	8	rs625979	61559656	rs4354350	61341711	rs674489	0.0346975	0.62273	T	G	0.4652	0.842228	rs601778	RP11-91I20.2	5404	intergenic	2.726	NA	5	15	1	1	1	0.0007556	3.36857	0.0169	0.005	0.00014	3.80817	0.00437259	0.00114627	TRUE
74	8	rs645067	61562268	rs4354350	61341711	rs674489	0.0398868	0.62273	C	T	0.4652	0.842228	rs601778	RP11-91I20.2	2792	intergenic	1.544	5	5	15	1	1	0	0.0009688	3.29943	0.0165	0.005	7.6e-05	3.95668	0.00453506	0.0011463	TRUE
74	8	rs623917	61568210	rs4354350	61341711	rs674489	0.045857	0.615053	A	G	0.4662	0.853544	rs601778	RP11-91I20.2	2089	intergenic	2.667	NA	5	14	1	1	0	0.001243	3.22882	0.0161	0.005	0.0001	3.89059	0.00446169	0.00114827	TRUE
74	8	rs623845	61568265	rs4354350	61341711	rs674489	0.0457254	0.612396	G	T	0.4672	0.849525	rs601778	RP11-91I20.2	2144	intergenic	3.955	NA	5	14	1	1	0	0.001237	3.23021	0.0162	0.005	0.00017	3.75987	0.00430961	0.00114818	TRUE
74	8	rs658176	61569436	rs4354350	61341711	rs674489	0.0487199	0.612396	C	T	0.4672	0.849525	rs601778	RP11-91I20.2	3315	intergenic	0.994	1f	5	14	1	1	0	0.001381	3.19859	0.016	0.005	0.00017	3.75987	0.00431584	0.00114873	TRUE
74	8	rs597123	61572983	rs601778	61576519	rs674489	0.0377753	0.891398	T	C	0.4742	0.891398	rs601778	RP11-91I20.1	395	upstream	5.235	4	5	14	1	1	0	0.0008791	3.32661	0.0167	0.005	9.1e-05	3.91341	0.0044951	0.00114901	TRUE
74	8	rs601778	61576519	rs601778	61576519	rs674489	0.0158852	1	C	T	0.4722	1	rs601778	RP11-91I20.1	0	ncRNA_intronic	0.468	7	5	14	1	1	0	3.027e-05	4.17143	0.0208	0.005	0.00024	3.6727	0.00422249	0.00114829	TRUE
74	8	rs660303	61579214	rs601778	61576519	rs674489	0.0408191	0.831333	T	C	0.4881	0.831333	rs601778	RP11-91I20.1	2124	intergenic	1.302	NA	13	14	1	1	0	0.001008	3.28828	0.0205	0.0062	8.5e-05	3.92985	0.00451373	0.00114869	TRUE
74	8	rs659805	61579356	rs601778	61576519	rs674489	0.0135812	0.78193	C	T	0.496	0.78193	rs601778	RP11-91I20.1	2266	intergenic	0.165	NA	13	14	1	1	0	3.677e-05	4.12689	0.0212	0.0051	0.00019	3.73195	0.00428672	0.00114979	TRUE
74	8	rs645765	61580206	rs601778	61576519	rs674489	0.00731605	0.80806	C	T	0.4881	0.80806	rs601778	RP11-91I20.1	3116	intergenic	0.062	NA	13	14	1	1	0	2.428e-06	4.71408	0.0237	0.005	7.5e-05	3.95984	0.00454329	0.00114745	TRUE
74	8	rs622755	61580676	rs601778	61576519	rs674489	0.0100179	0.80806	G	A	0.4881	0.80806	rs601778	RP11-91I20.1	3586	intergenic	3.382	7	13	14	1	1	0	2.445e-06	4.71266	0.0237	0.005	0.00012	3.84613	0.00441662	0.00114728	TRUE
74	8	rs2054668	61582562	rs601778	61576519	rs674489	0.00887321	0.800709	A	G	0.4881	0.800709	rs601778	RP11-91I20.1	5472	intergenic	2.001	4	13	14	1	1	0	3.604e-06	4.633	0.024	0.0052	0.0001	3.89059	0.00444543	0.00114583	TRUE
74	8	rs2054669	61582563	rs601778	61576519	rs674489	0.00887321	0.800709	T	C	0.4881	0.800709	rs601778	RP11-91I20.1	5473	intergenic	1.181	4	13	14	1	1	0	3.599e-06	4.63329	0.024	0.0052	0.0001	3.89059	0.00445544	0.00114825	TRUE
74	8	rs2054670	61582833	rs601778	61576519	rs674489	0.0100179	0.811788	T	G	0.4871	0.811788	rs601778	RP11-91I20.1	5743	intergenic	0.878	6	13	14	1	1	0	2.198e-06	4.73431	0.0238	0.005	0.00012	3.84613	0.00441462	0.00114552	TRUE
74	8	rs665893	61583441	rs601778	61576519	rs674489	0.00943397	0.80806	C	T	0.4881	0.80806	rs601778	RP11-91I20.1	6351	intergenic	0.195	7	13	15	1	1	0	2.395e-06	4.71687	0.0238	0.005	0.00011	3.8674	0.00441935	0.00114558	TRUE
74	8	rs617434	61585380	rs601778	61576519	rs674489	0.00875435	0.80806	A	G	0.4881	0.80806	rs601778	CHD7	5956	intergenic	3.949	NA	13	15	1	1	0	2.653e-06	4.696	0.0237	0.005	9.8e-05	3.89549	0.00446404	0.00114626	TRUE
74	8	rs618190	61586261	rs601778	61576519	rs674489	0.0100179	0.80806	A	G	0.4881	0.80806	rs601778	CHD7	5075	intergenic	11.46	5	7	15	1	1	0	2.26e-06	4.72867	0.024	0.0051	0.00012	3.84613	0.00442222	0.00114945	TRUE
74	8	rs10090193	61587351	rs601778	61576519	rs674489	0.0100179	0.80806	C	T	0.4881	0.80806	rs601778	CHD7	3985	intergenic	4.352	7	5	14	1	1	0	6.412e-06	4.51233	0.023	0.0051	0.00012	3.84613	0.00443463	0.00115301	TRUE
74	8	rs674489	61589417	rs674489	61589417	rs674489	0.00385365	1	A	G	0.4423	1	rs674489	CHD7	1919	intergenic	5.627	5	5	15	1	1	0	3.765e-06	-4.62395	-0.0244	0.0053	2.9e-05	-4.18118	-0.00489892	0.00117058	TRUE
75	8	rs13278321	64962060	rs35869844	65055679	rs35869844	0.0800158	0.71242	C	A	0.1481	0.71242	rs35869844	RP11-32K4.1	0	ncRNA_intronic	6.412	7	7	15	1	0	0	0.003324	2.93607	0.0215	0.0073	2.9e-05	4.18118	0.00656151	0.00156969	TRUE
75	8	rs35869844	65055679	rs35869844	65055679	rs35869844	0.0357206	1	A	G	0.1362	1	rs35869844	RP11-32K4.1	0	ncRNA_intronic	2.027	7	5	15	1	0	0	0.0007946	3.35467	0.0255	0.0076	8.1e-05	3.94142	0.00653711	0.00165853	TRUE
76	8	rs4737197	65558287	rs7837935	65562019	rs7837935	0.00792327	1	A	G	0.1183	1	rs7837935	CYP7B1	0	intronic	3.675	7	15	15	1	1	0	5.457e-05	-4.03514	-0.0286	0.0071	2.9e-06	-4.67778	-0.00731789	0.00156453	TRUE
76	8	rs7837935	65562019	rs7837935	65562019	rs7837935	0.0064995	1	T	G	0.1183	1	rs7837935	CYP7B1	0	intronic	1.596	7	9	15	1	1	0	3.833e-05	-4.11732	-0.0292	0.0071	3e-06	-4.67082	-0.00730776	0.00156517	TRUE
76	8	rs4350019	65564428	rs7837935	65562019	rs7837935	0.00686059	1	A	G	0.1183	1	rs7837935	CYP7B1	0	intronic	2.459	7	9	15	1	1	0	4.218e-05	-4.0952	-0.0291	0.0071	2.2e-06	-4.73413	-0.00740935	0.00156372	TRUE
76	8	rs76288073	65568214	rs7837935	65562019	rs7837935	0.00681093	1	T	C	0.1183	1	rs7837935	CYP7B1	0	intronic	8.018	6	9	15	1	1	0	4.166e-05	-4.09808	-0.0291	0.0071	2.2e-06	-4.73413	-0.00740688	0.00156373	TRUE
76	8	rs13260351	65570867	rs7837935	65562019	rs7837935	0.00681189	1	T	C	0.1183	1	rs7837935	CYP7B1	0	intronic	0.189	6	15	15	1	1	0	4.167e-05	-4.09802	-0.0291	0.0071	2.2e-06	-4.73413	-0.00740703	0.00156374	TRUE
76	8	rs9643389	65583091	rs7837935	65562019	rs7837935	0.00952232	1	T	C	0.1183	1	rs7837935	CYP7B1	0	intronic	15.36	6	5	15	1	1	0	7.566e-05	-3.95775	-0.0282	0.0071	2.6e-06	-4.70013	-0.00735576	0.00156471	TRUE
76	8	rs7002672	65606916	rs7002672	65606916	rs7837935	0.0121615	1	G	A	0.2087	1	rs7002672	CYP7B1	0	intronic	0.157	6	5	15	1	1	1	0.0001174	-3.85149	-0.0222	0.0058	3.4e-06	-4.64505	-0.00599886	0.0012915	TRUE
76	8	rs7815372	65608460	rs7002672	65606916	rs7837935	0.0295219	0.81947	A	G	0.2396	0.81947	rs7002672	CYP7B1	0	intronic	6.046	2b	5	15	1	1	1	0.0005678	-3.44655	-0.019	0.0055	2.9e-05	-4.18118	-0.00524314	0.00125471	TRUE
76	8	rs6472148	65613832	rs7002672	65606916	rs7837935	0.0142911	0.989031	T	C	0.2087	0.989031	rs7002672	CYP7B1	0	intronic	3.303	6	5	15	1	1	0	0.0001563	-3.78084	-0.0219	0.0058	4.1e-06	-4.60625	-0.00594397	0.00129048	TRUE
77	8	rs35783186	94417104	rs35177552	94417131	rs35177552	0.0645952	0.944489	A	G	0.332	0.944489	rs35177552	LINC00535	0	ncRNA_intronic	16.71	4	2	15	1	0	0	0.0002281	-3.68567	-0.0196	0.0053	0.0022	-3.06181	-0.00369869	0.00120778	TRUE
77	8	rs35177552	94417131	rs35177552	94417131	rs35177552	0.0491973	1	C	A	0.3201	1	rs35177552	LINC00535	0	ncRNA_intronic	14.15	3a	2	15	1	0	0	9.417e-05	-3.90514	-0.021	0.0054	0.0014	-3.19465	-0.00390032	0.00122234	TRUE
77	8	rs35945633	94417148	rs35177552	94417131	rs35177552	0.0532856	1	A	C	0.3201	1	rs35177552	LINC00535	0	ncRNA_intronic	13.32	4	2	15	1	0	0	7.849e-05	-3.94896	-0.0213	0.0054	0.0016	-3.15591	-0.00386295	0.00122194	TRUE
77	8	rs12543869	94426833	rs35177552	94417131	rs35177552	0.0792654	0.8381	C	T	0.3539	0.8381	rs35177552	LINC00535	0	ncRNA_intronic	4.685	6	5	15	1	0	0	0.003267	-2.94143	-0.0153	0.0052	0.0003	-3.6153	-0.00430025	0.00118962	TRUE
78	8	rs285810	106127130	rs7816150	106132079	rs7816150	0.0429574	0.886819	G	A	0.2445	0.886819	rs7816150	RP11-127H5.1	0	intronic	2.172	6	9	15	1	0	0	0.001104	-3.26259	-0.0188	0.0058	0.00027	-3.6425	-0.00469405	0.00128756	TRUE
78	8	rs365734	106129860	rs7816150	106132079	rs7816150	0.0598173	0.913173	G	A	0.2435	0.913173	rs7816150	RP11-127H5.1	0	intronic	12.94	5	7	15	1	0	0	0.001997	-3.09068	-0.0177	0.0057	7.6e-05	-3.95668	-0.00506404	0.00127958	TRUE
78	8	rs418497	106129908	rs7816150	106132079	rs7816150	0.0767844	0.757611	C	T	0.2744	0.757611	rs7816150	RP11-127H5.1	0	intronic	17.61	5	7	15	1	0	0	0.002025	-3.08654	-0.0172	0.0056	0.00076	-3.36697	-0.00420204	0.00124863	TRUE
78	8	rs1380860	106131964	rs7816150	106132079	rs7816150	0.0145669	0.862641	G	A	0.2813	0.862641	rs7816150	RP11-127H5.1	0	intronic	2.431	NA	14	15	1	0	0	0.000152	-3.78778	-0.021	0.0055	0.00021	-3.70667	-0.00461159	0.00124577	TRUE
78	8	rs7816150	106132079	rs7816150	106132079	rs7816150	0.0126148	1	T	G	0.2535	1	rs7816150	RP11-127H5.1	0	intronic	4.49	2b	14	15	1	0	0	0.000125	-3.83611	-0.0217	0.0056	2.5e-05	-4.2148	-0.0053553	0.00126961	TRUE
78	8	rs2061558	106132781	rs7816150	106132079	rs7816150	0.0133037	0.988946	C	T	0.2555	0.988946	rs7816150	RP11-127H5.1	0	intronic	1.696	NA	14	15	1	0	0	0.0001375	-3.81262	-0.0215	0.0056	2.1e-05	-4.25398	-0.00539718	0.00126882	TRUE
78	8	rs7008684	106133561	rs7816150	106132079	rs7816150	0.0126494	0.988946	C	T	0.2555	0.988946	rs7816150	RP11-127H5.1	0	intronic	15.55	7	14	15	1	0	0	0.0001256	-3.83493	-0.0217	0.0056	2.8e-05	-4.18915	-0.0053213	0.00126918	TRUE
78	8	rs4436092	106133917	rs7816150	106132079	rs7816150	0.0131011	0.988946	A	G	0.2555	0.988946	rs7816150	RP11-127H5.1	0	intronic	18.11	5	14	15	1	0	0	0.0001337	-3.81954	-0.0216	0.0056	2.8e-05	-4.18915	-0.00532215	0.00126928	TRUE
78	8	rs9656862	106135021	rs7816150	106132079	rs7816150	0.0158852	0.832688	G	A	0.2863	0.832688	rs7816150	RP11-127H5.1	0	intronic	2.833	6	5	15	1	0	0	0.0001296	-3.82722	-0.0212	0.0055	0.00024	-3.6727	-0.00454985	0.0012404	TRUE
78	8	rs9656863	106135090	rs7816150	106132079	rs7816150	0.0191894	0.829565	C	T	0.2873	0.829565	rs7816150	RP11-127H5.1	0	intronic	0.133	7	5	15	1	0	0	0.0002527	-3.65951	-0.0202	0.0055	0.00032	-3.59855	-0.00445928	0.00123919	TRUE
78	8	rs6981382	106135331	rs7816150	106132079	rs7816150	0.0158852	0.827251	G	T	0.2853	0.827251	rs7816150	RP11-127H5.1	0	intronic	2.074	7	5	15	1	0	0	0.0001599	-3.77517	-0.0208	0.0055	0.00024	-3.6727	-0.00455041	0.00124061	TRUE
78	8	rs1350725	106135941	rs7816150	106132079	rs7816150	0.0618376	0.929876	A	G	0.2406	0.929876	rs7816150	RP11-127H5.1	0	intronic	3.195	4	2	15	1	0	0	0.002115	-3.07359	-0.0175	0.0057	6.8e-05	-3.98318	-0.0051072	0.00128248	TRUE
78	8	rs1350726	106135953	rs7816150	106132079	rs7816150	0.0717297	0.929876	A	G	0.2406	0.929876	rs7816150	RP11-127H5.1	0	intronic	1.554	4	2	15	1	0	0	0.002746	-2.99483	-0.017	0.0057	5.8e-05	-4.0208	-0.00515436	0.00128251	TRUE
78	8	rs1350727	106136022	rs7816150	106132079	rs7816150	0.0747647	0.790196	C	T	0.2684	0.790196	rs7816150	RP11-127H5.1	0	intronic	1.285	4	7	15	1	0	0	0.002406	-3.03492	-0.0169	0.0056	0.00056	-3.45028	-0.00433495	0.00125711	TRUE
78	8	rs6986587	106136318	rs7816150	106132079	rs7816150	0.0831752	0.790196	G	A	0.2684	0.790196	rs7816150	RP11-127H5.1	0	intronic	1.006	4	7	15	1	0	0	0.002989	-2.96887	-0.0165	0.0055	0.00054	-3.46009	-0.00435201	0.00125717	TRUE
78	8	rs1460581	106140335	rs7816150	106132079	rs7816150	0.0816704	0.780998	C	A	0.2704	0.780998	rs7816150	RP11-127H5.1	0	intronic	0.741	7	5	15	1	0	0	0.002692	-3.00088	-0.0167	0.0056	0.0006	-3.43161	-0.00431424	0.00125666	TRUE
78	8	rs10108906	106141527	rs7816150	106132079	rs7816150	0.0734028	0.914487	T	G	0.2376	0.914487	rs7816150	RP11-127H5.1	0	intronic	1.711	5	7	15	1	0	0	0.002854	-2.98304	-0.017	0.0057	6.7e-05	-3.9867	-0.00512549	0.00128546	TRUE
78	8	rs9297357	106142333	rs7816150	106132079	rs7816150	0.0896651	0.774994	C	T	0.2654	0.774994	rs7816150	RP11-127H5.1	0	intronic	1.75	4	5	15	1	0	0	0.003434	-2.92596	-0.0163	0.0056	0.00054	-3.46009	-0.00436236	0.00126045	TRUE
78	8	rs6990385	106142576	rs7816150	106132079	rs7816150	0.0742159	0.914487	A	G	0.2376	0.914487	rs7816150	RP11-127H5.1	0	intronic	10.69	5	5	15	1	0	0	0.002908	-2.9773	-0.0169	0.0057	7.9e-05	-3.94741	-0.00507448	0.00128541	TRUE
78	8	rs7015143	106142949	rs7816150	106132079	rs7816150	0.0758694	0.909425	T	G	0.2366	0.909425	rs7816150	RP11-127H5.1	0	intronic	2.534	7	5	15	1	0	0	0.003021	-2.96559	-0.0169	0.0057	6.5e-05	-3.99388	-0.00513391	0.00128571	TRUE
78	8	rs28489471	106145856	rs7816150	106132079	rs7816150	0.0898384	0.87127	A	G	0.2435	0.87127	rs7816150	RP11-127H5.1	0	intronic	0.467	7	5	15	1	0	0	0.004051	-2.87416	-0.0163	0.0057	9.7e-05	-3.89798	-0.00498798	0.00127955	TRUE
78	8	rs13257956	106148906	rs7816150	106132079	rs7816150	0.0635108	0.866557	C	A	0.2445	0.866557	rs7816150	RP11-127H5.1	0	intronic	1.21	6	14	15	1	0	0	0.002213	-3.06005	-0.0174	0.0057	0.00014	-3.80817	-0.00487759	0.00128033	TRUE
78	8	rs2061557	106150849	rs7816150	106132079	rs7816150	0.0682225	0.903686	A	C	0.2376	0.903686	rs7816150	RP11-127H5.1	0	intronic	8.451	NA	5	15	1	0	0	0.002514	-3.02165	-0.0173	0.0057	0.0001	-3.89059	-0.00500328	0.0012884	TRUE
78	8	rs13249350	106162551	rs7816150	106132079	rs7816150	0.0700108	0.628252	A	G	0.2157	0.628252	rs7816150	RP11-127H5.1:RP11-574O7.1	0:0	ncRNA_intronic	0.144	7	14	15	1	0	0	0.001699	-3.13835	-0.0186	0.0059	0.00076	-3.36697	-0.0044787	0.0013296	TRUE
78	8	rs13258118	106169910	rs7816150	106132079	rs7816150	0.068482	0.614924	G	T	0.2207	0.614924	rs7816150	RP11-127H5.1:RP11-574O7.1	0:0	ncRNA_intronic	4.041	7	5	15	1	0	0	0.001633	-3.14995	-0.0185	0.0059	0.00076	-3.36697	-0.00444975	0.00132178	TRUE
78	8	rs11778335	106171834	rs7816150	106132079	rs7816150	0.0644808	0.63078	T	G	0.2117	0.63078	rs7816150	RP11-127H5.1:RP11-574O7.1	0:0	ncRNA_intronic	4.868	7	9	15	1	0	0	0.001545	-3.1661	-0.0187	0.0059	0.00071	-3.38569	-0.00450065	0.00133007	TRUE
79	8	rs6985180	115759747	rs7838587	115797530	rs7838587	0.0315913	0.966732	A	G	0.4811	0.966732	rs7838587	RP11-192P9.1	44134	intergenic	2.314	6	5	15	0	0	0	0.0004917	3.48524	0.0175	0.005	0.00058	3.4408	0.00396264	0.00115208	TRUE
79	8	rs1454785	115768181	rs7838587	115797530	rs7838587	0.0364214	0.966732	C	T	0.4811	0.966732	rs7838587	RP11-192P9.1	35700	intergenic	3.713	NA	9	15	0	0	0	0.0005737	3.44375	0.0173	0.005	0.00066	3.40568	0.0039217	0.00115207	TRUE
79	8	rs1454779	115775702	rs7838587	115797530	rs7838587	0.0420688	0.970876	G	A	0.4801	0.970876	rs7838587	RP11-192P9.1	28179	intergenic	0.753	NA	9	15	0	0	0	0.0006798	3.3976	0.0171	0.005	0.00074	3.37431	0.00388808	0.00115177	TRUE
79	8	rs977087	115776349	rs7838587	115797530	rs7838587	0.0364648	0.970876	C	T	0.4801	0.970876	rs7838587	RP11-192P9.1	27532	intergenic	3.618	NA	9	15	0	0	0	0.0005179	3.47132	0.0174	0.005	0.00075	3.37062	0.00388271	0.00115178	TRUE
79	8	rs10094357	115781895	rs7838587	115797530	rs7838587	0.0368431	0.970876	C	T	0.4801	0.970876	rs7838587	RP11-192P9.1	21986	intergenic	2.336	6	9	15	0	0	0	0.0004962	3.4828	0.0174	0.005	0.00079	3.35627	0.00386656	0.0011518	TRUE
79	8	rs10108582	115782797	rs7838587	115797530	rs7838587	0.0443951	0.970876	A	C	0.4801	0.970876	rs7838587	RP11-192P9.1	21084	intergenic	2.074	6	9	15	0	0	0	0.0005505	3.4549	0.0173	0.005	0.001	3.29053	0.00377808	0.00114865	TRUE
79	8	rs1563233	115783687	rs7838587	115797530	rs7838587	0.0905099	0.789052	G	A	0.4284	0.789052	rs7838587	RP11-192P9.1	20194	intergenic	0.09	7	9	15	0	0	0	0.003403	2.92878	0.0148	0.005	0.00056	3.45028	0.00399422	0.00115711	TRUE
79	8	rs6469544	115784607	rs7838587	115797530	rs7838587	0.0915461	0.789052	A	G	0.4284	0.789052	rs7838587	RP11-192P9.1	19274	intergenic	4.535	7	9	15	0	0	0	0.003345	2.93412	0.0148	0.005	0.00059	3.43617	0.00397617	0.00115741	TRUE
79	8	rs1454793	115785723	rs7838587	115797530	rs7838587	0.0920882	0.78414	C	A	0.4294	0.78414	rs7838587	RP11-192P9.1	18158	intergenic	0.073	6	9	15	0	0	0	0.003466	2.92307	0.0147	0.005	0.00057	3.4455	0.00398719	0.00115715	TRUE
79	8	rs1454794	115785765	rs7838587	115797530	rs7838587	0.0923652	0.78414	A	G	0.4294	0.78414	rs7838587	RP11-192P9.1	18116	intergenic	3.993	7	9	15	0	0	0	0.003524	2.9179	0.0147	0.005	0.00056	3.45028	0.00398981	0.0011571	TRUE
79	8	rs2168173	115792166	rs7838587	115797530	rs7838587	0.0472556	0.970876	A	G	0.4801	0.970876	rs7838587	RP11-192P9.1	11715	intergenic	4.302	7	9	15	0	0	0	0.0006617	3.40498	0.0171	0.005	0.00098	3.29621	0.00378717	0.00114864	TRUE
79	8	rs7838587	115797530	rs7838587	115797530	rs7838587	0.0233081	1	A	G	0.4851	1	rs7838587	RP11-192P9.1	6351	intergenic	1.821	7	7	15	1	0	0	0.0003115	3.60554	0.018	0.005	0.00043	3.52095	0.0040384	0.00114782	TRUE
79	8	rs7832188	115799763	rs7838587	115797530	rs7838587	0.0512383	0.821681	C	T	0.4423	0.821681	rs7838587	RP11-192P9.1	4118	intergenic	0.13	7	5	15	1	0	0	0.0002584	3.65379	0.0184	0.005	0.0015	3.17468	0.0036776	0.00115701	TRUE
79	8	rs7817910	115800169	rs7838587	115797530	rs7838587	0.0512383	0.802087	T	C	0.4364	0.802087	rs7838587	RP11-192P9.1	3712	intergenic	1.034	7	5	15	1	0	0	0.0002624	3.64984	0.0184	0.005	0.0015	3.17468	0.00368459	0.00115846	TRUE
79	8	rs7836302	115800179	rs7838587	115797530	rs7838587	0.0491973	0.821681	C	T	0.4423	0.821681	rs7838587	RP11-192P9.1	3702	intergenic	3.355	7	5	15	1	0	0	0.0002989	3.61625	0.0182	0.005	0.0014	3.19465	0.00370531	0.00115792	TRUE
79	8	rs1454795	115816195	rs7838587	115797530	rs7838587	0.0532856	0.821681	G	A	0.4423	0.821681	rs7838587	RP11-192P9.1	12036	intergenic	4.245	2b	7	15	0	0	0	0.0003969	3.54214	0.0178	0.005	0.0016	3.15591	0.00365	0.00115711	TRUE
80	9	rs10814852	4144772	rs62521758	4148415	rs62521758	0.0868377	0.741964	T	C	0.3738	0.741964	rs62521758	GLIS3	0	intronic	3.375	5	1	15	1	1	0	0.003819	-2.89274	-0.0148	0.0051	4.3e-06	-4.59633	-0.00538577	0.001172	TRUE
80	9	rs62521758	4148415	rs62521758	4148415	rs62521758	0.0414631	1	T	C	0.331	1	rs62521758	GLIS3	0	intronic	2.714	6	2	15	1	0	0	0.001036	-3.28056	-0.0176	0.0054	7.2e-05	-3.96958	-0.00481183	0.0012119	TRUE
80	9	rs17209975	4148497	rs62521758	4148415	rs62521758	0.0915794	0.677482	C	T	0.4264	0.677482	rs62521758	GLIS3	0	intronic	1.465	7	2	15	1	0	0	0.004192	-2.86334	-0.0147	0.0051	2.3e-05	-4.23358	-0.00494008	0.00116697	TRUE
80	9	rs16920780	4148531	rs62521758	4148415	rs62521758	0.0802761	0.677482	G	T	0.4264	0.677482	rs62521758	GLIS3	0	intronic	1.021	7	2	15	1	1	0	0.003344	-2.93421	-0.0151	0.0051	2.4e-05	-4.224	-0.00493574	0.00116763	TRUE
81	9	rs76388890	5994609	rs76388890	5994609	rs76388890	0.046377	1	C	T	0.2087	1	rs76388890	KIAA2026	0	intronic	3.732	4	5	5	1	0	0	0.001267	3.22335	0.0198	0.0061	0.00025	-3.66226	-0.00494204	0.00134883	FALSE
82	9	rs72694240	11113891	rs72694240	11113891	rs10959913	0.0477986	1	G	A	0.159	0.604291	rs2151719	RP11-109M17.1	100794	intergenic	9.796	7	9	15	0	0	0	0.001335	-3.20835	-0.0216	0.0067	3.2e-06	-4.65755	-0.00712538	0.00152951	TRUE
82	9	rs7868483	11114392	rs72694240	11113891	rs10959913	0.0489357	1	C	T	0.159	0.604291	rs2151719	RP11-109M17.1	101295	intergenic	9.884	7	9	15	0	0	0	0.001392	-3.1963	-0.0215	0.0067	3.3e-06	-4.65121	-0.00711293	0.00152953	TRUE
82	9	rs72694244	11115945	rs72694240	11113891	rs10959913	0.0522585	1	G	A	0.159	0.604291	rs2151719	RP11-109M17.1	102848	intergenic	8.922	5	9	15	0	0	0	0.001572	-3.16105	-0.0214	0.0068	3.2e-06	-4.65755	-0.00712537	0.00152921	TRUE
82	9	rs56167101	11116697	rs72694240	11113891	rs10959913	0.0524986	1	T	C	0.159	0.604291	rs2151719	RP11-109M17.1	103600	intergenic	4.173	6	9	15	0	0	0	0.001584	-3.15884	-0.0213	0.0068	3.1e-06	-4.66408	-0.00713475	0.00152913	TRUE
82	9	rs72694247	11119853	rs72694240	11113891	rs10959913	0.0451927	0.926269	A	G	0.168	0.630042	rs2151719	RP11-109M17.1	106756	intergenic	1.757	6	9	15	0	0	0	0.001213	-3.23581	-0.0215	0.0067	8.5e-06	-4.45219	-0.00670685	0.00150611	TRUE
82	9	rs72694248	11120126	rs72694240	11113891	rs10959913	0.0608642	0.926269	G	T	0.168	0.630042	rs2151719	RP11-109M17.1	107029	intergenic	0.288	7	9	15	0	0	0	0.00206	-3.08144	-0.0206	0.0067	9.5e-06	-4.42825	-0.00666136	0.00150465	TRUE
82	9	rs56106726	11122695	rs72694240	11113891	rs10959913	0.0449567	0.919228	A	C	0.167	0.635443	rs2151719	RP11-109M17.1	109598	intergenic	0.747	7	9	15	0	0	0	0.001202	-3.23841	-0.0216	0.0067	7.2e-06	-4.48769	-0.00675852	0.0015057	TRUE
82	9	rs56021312	11123022	rs72694240	11113891	rs10959913	0.0443224	0.926269	G	T	0.168	0.630042	rs2151719	RP11-109M17.1	109925	intergenic	8.439	7	9	15	0	0	0	0.00117	-3.24609	-0.0216	0.0067	6.8e-06	-4.49985	-0.0067688	0.00150427	TRUE
82	9	rs2151719	11136403	rs72694240	11113891	rs10959913	0.0231648	0.604291	A	G	0.1899	1	rs2151719	RP11-109M17.1	123306	intergenic	0.156	6	7	15	0	0	0	0.0003682	-3.56189	-0.0225	0.0063	2.2e-05	-4.24356	-0.00610036	0.00143908	TRUE
82	9	rs7866090	11140883	rs72694240	11113891	rs10959913	0.0285418	0.622431	G	A	0.1869	0.968562	rs2151719	RP11-109M17.1	127786	intergenic	10.71	6	7	15	0	0	0	0.000535	-3.46259	-0.022	0.0063	3.3e-05	-4.15171	-0.00599332	0.00144387	TRUE
82	9	rs7869639	11141119	rs72694240	11113891	rs10959913	0.0282902	0.622431	A	G	0.1869	0.968562	rs2151719	RP11-109M17.1	128022	intergenic	1.699	7	9	15	0	0	0	0.0005262	-3.46705	-0.0221	0.0064	1.6e-05	-4.31445	-0.00623378	0.00144521	TRUE
82	9	rs10738217	11141257	rs1931413	11152340	rs1931413	0.0423965	0.918422	T	C	0.4414	0.909968	rs1931424	RP11-109M17.1	128160	intergenic	4.085	7	9	15	0	0	0	3.603e-05	-4.13157	-0.0209	0.0051	0.0011	-3.26362	-0.00376738	0.00115696	TRUE
82	9	rs12379129	11142482	rs72694240	11113891	rs10959913	0.0289975	0.622431	G	A	0.1869	0.968562	rs2151719	RP11-109M17.1	129385	intergenic	6.499	6	9	15	0	0	0	0.0005511	-3.4546	-0.022	0.0064	2.1e-05	-4.25398	-0.00615566	0.00144522	TRUE
82	9	rs12376448	11142732	rs72694240	11113891	rs10959913	0.0305437	0.618021	A	C	0.1879	0.962212	rs2151719	RP11-109M17.1	129635	intergenic	12.17	7	9	15	0	0	0	0.0006018	-3.4308	-0.0218	0.0064	2e-05	-4.26489	-0.00616361	0.00144522	TRUE
82	9	rs58982057	11144237	rs72694240	11113891	rs10959913	0.0310501	0.622431	T	C	0.1869	0.968562	rs2151719	RP11-23D5.1	131076	intergenic	0.592	6	9	15	0	0	0	0.0006194	-3.42297	-0.0218	0.0064	2e-05	-4.26489	-0.00616495	0.0014455	TRUE
82	9	rs12377572	11145582	rs72694240	11113891	rs10959913	0.0335975	0.622431	T	C	0.1869	0.968562	rs2151719	RP11-23D5.1	129731	intergenic	2.242	7	9	15	0	0	0	0.0007158	-3.38345	-0.0216	0.0064	2.1e-05	-4.25398	-0.00615362	0.00144499	TRUE
82	9	rs10809359	11145717	rs72694240	11113891	rs10959913	0.0358151	0.622431	C	T	0.1869	0.968562	rs2151719	RP11-23D5.1	129596	intergenic	5.066	6	9	15	0	0	0	0.0007983	-3.35338	-0.0214	0.0064	2e-05	-4.26489	-0.00616483	0.00144488	TRUE
82	9	rs2382273	11146337	rs1931413	11152340	rs1931413	0.0397064	0.918422	C	T	0.4414	0.909968	rs1931424	RP11-23D5.1	128976	intergenic	0.146	7	9	15	0	0	0	3.595e-05	-4.13208	-0.0209	0.0051	0.00099	-3.29335	-0.00381188	0.00115713	TRUE
82	9	rs2151725	11146526	rs1931413	11152340	rs1931413	0.039963	0.922072	A	G	0.4404	0.905531	rs1931424	RP11-23D5.1	128787	intergenic	0.713	6	9	15	0	0	0	3.988e-05	-4.10817	-0.0208	0.0051	0.001	-3.29053	-0.00379781	0.00115711	TRUE
82	9	rs1931413	11152340	rs1931413	11152340	rs1931413	0.0116135	1	A	G	0.4254	0.983258	rs1931424	RP11-23D5.1	122973	intergenic	3.022	7	9	15	0	0	0	1.668e-05	-4.30525	-0.0218	0.0051	0.00015	-3.79107	-0.00440611	0.00116219	TRUE
82	9	rs1931415	11153277	rs1931413	11152340	rs1931413	0.0126553	0.991575	C	T	0.4274	0.991603	rs1931424	RP11-23D5.1	122036	intergenic	1.18	7	9	15	0	0	0	1.599e-05	-4.31459	-0.0218	0.0051	0.00017	-3.75987	-0.00437557	0.00116219	TRUE
82	9	rs72694269	11155055	rs72694240	11113891	rs10959913	0.0241201	0.623736	T	G	0.1113	0.79238	rs55993507	RP11-23D5.1	120258	intergenic	3.404	6	9	15	0	0	0	0.0003961	-3.54267	-0.0289	0.0082	4.1e-05	-4.10177	-0.00773952	0.00188576	TRUE
82	9	rs10959573	11155468	rs1931413	11152340	rs1931413	0.0140852	0.987353	T	C	0.4284	0.987362	rs1931424	RP11-23D5.1	119845	intergenic	1.046	6	9	15	0	0	0	1.566e-05	-4.31919	-0.0218	0.0051	0.0002	-3.71902	-0.00432831	0.00116218	TRUE
82	9	rs10117447	11156999	rs1931413	11152340	rs1931413	0.0121507	0.991575	A	C	0.4274	0.991603	rs1931424	RP11-23D5.1	118314	intergenic	0.031	6	9	15	0	0	0	2.219e-05	-4.24163	-0.0215	0.0051	0.00016	-3.77501	-0.00437979	0.00116257	TRUE
82	9	rs1931424	11158345	rs1931413	11152340	rs1931413	0.0116135	0.983258	T	C	0.4294	1	rs1931424	RP11-23D5.1	116968	intergenic	4.515	5	7	15	0	0	0	1.527e-05	-4.32476	-0.0218	0.0051	0.00015	-3.79107	-0.00441089	0.00116259	TRUE
82	9	rs945001	11160620	rs1931413	11152340	rs1931413	0.0126553	0.983148	A	G	0.4294	0.99156	rs1931424	RP11-23D5.1	114693	intergenic	1.329	7	9	15	0	0	0	1.322e-05	-4.35643	-0.022	0.0051	0.00017	-3.75987	-0.00436314	0.00116252	TRUE
82	9	rs11787794	11170509	rs2151719	11136403	rs10959913	0.0417562	0.907002	T	C	0.1889	0.907002	rs2151719	RP11-23D5.1	104804	intergenic	0.494	6	9	15	0	0	0	0.001049	-3.27704	-0.0209	0.0064	0.00012	-3.84613	-0.0055991	0.00145595	TRUE
82	9	rs55860223	11171013	rs2151719	11136403	rs10959913	0.0438146	0.894937	C	T	0.1889	0.894937	rs2151719	RP11-23D5.1	104300	intergenic	1.496	5	9	15	0	0	0	0.001145	-3.25224	-0.0207	0.0064	0.0001	-3.89059	-0.00565319	0.00145561	TRUE
82	9	rs10959580	11174784	rs2151719	11136403	rs10959913	0.0517543	0.901013	C	T	0.1899	0.901013	rs2151719	RP11-23D5.1	100529	intergenic	2.988	6	9	15	0	0	0	0.001544	-3.16628	-0.0201	0.0064	0.00012	-3.84613	-0.0055867	0.0014517	TRUE
82	9	rs10959581	11174994	rs2151719	11136403	rs10959913	0.0542063	0.895692	G	A	0.1909	0.895692	rs2151719	RP11-23D5.1	100319	intergenic	3.001	7	9	15	0	0	0	0.001672	-3.14305	-0.0199	0.0063	0.00013	-3.82646	-0.00557185	0.001455	TRUE
82	9	rs56070655	11179005	rs2151719	11136403	rs10959913	0.0325892	0.757528	T	C	0.2018	0.778606	rs13289090	RP11-23D5.1	96308	intergenic	0.036	7	9	15	0	0	0	0.0006761	-3.39909	-0.0212	0.0062	3.1e-05	-4.16599	-0.00591296	0.00141963	TRUE
82	9	rs10959585	11179452	rs2151719	11136403	rs10959913	0.0287138	0.745955	T	G	0.1998	0.770055	rs13289090	RP11-23D5.1	95861	intergenic	0.865	7	9	15	0	0	0	0.0005411	-3.45954	-0.0215	0.0062	6e-05	-4.01281	-0.00569462	0.00141977	TRUE
82	9	rs7856376	11180908	rs2151719	11136403	rs10959913	0.0317235	0.735235	G	A	0.1998	0.770055	rs13289090	RP11-23D5.1	94405	intergenic	1.821	6	9	15	0	0	0	0.0006436	-3.41254	-0.0211	0.0062	2.9e-05	-4.18118	-0.00593459	0.00141994	TRUE
82	9	rs7859480	11181046	rs2151719	11136403	rs10959913	0.0304881	0.752541	T	C	0.2028	0.782921	rs13289090	RP11-23D5.1	94267	intergenic	0.177	7	9	15	0	0	0	0.0005999	-3.43166	-0.0213	0.0062	4.4e-05	-4.08541	-0.0057779	0.00141436	TRUE
82	9	rs13289090	11183511	rs13289090	11183511	rs10959913	0.0187641	1	C	T	0.2425	1	rs13289090	RP11-23D5.1	91802	intergenic	3.995	6	9	15	0	0	0	0.0002542	-3.65799	-0.0214	0.0059	3.3e-05	-4.15171	-0.00559379	0.00134684	TRUE
82	9	rs12376660	11185487	rs2151719	11136403	rs10959913	0.029974	0.747595	G	A	0.2038	0.777109	rs13289090	RP11-23D5.1	89826	intergenic	0.282	6	9	15	0	0	0	0.0005826	-3.43959	-0.0213	0.0062	4.2e-05	-4.09619	-0.00579154	0.00141356	TRUE
82	9	rs72694287	11186820	rs2151719	11136403	rs10959913	0.0320829	0.752541	A	C	0.2028	0.782921	rs13289090	RP11-23D5.1	88493	intergenic	7.066	6	9	15	0	0	0	0.0006569	-3.40696	-0.0211	0.0062	3.3e-05	-4.15171	-0.00586222	0.00141281	TRUE
82	9	rs72694288	11186828	rs2151719	11136403	rs10959913	0.0321284	0.752541	C	A	0.2028	0.782921	rs13289090	RP11-23D5.1	88485	intergenic	4.794	6	9	15	0	0	0	0.0006586	-3.40626	-0.0211	0.0062	3.5e-05	-4.13823	-0.00585033	0.00141294	TRUE
82	9	rs12380100	11187013	rs2151719	11136403	rs10959913	0.03016	0.752541	A	G	0.2028	0.782921	rs13289090	RP11-23D5.1	88300	intergenic	0.049	7	9	15	0	0	0	0.0005888	-3.43672	-0.0213	0.0062	3.5e-05	-4.13823	-0.00585001	0.00141366	TRUE
82	9	rs72694290	11188613	rs2151719	11136403	rs10959913	0.0348956	0.747595	T	G	0.2038	0.777109	rs13289090	RP11-23D5.1	86700	intergenic	1.279	7	9	9	0	0	0	0.000763	-3.36588	-0.0208	0.0062	3.5e-05	-4.13823	-0.00584611	0.0014136	TRUE
82	9	rs10959602	11189845	rs2151719	11136403	rs10959913	0.039957	0.747595	C	T	0.2038	0.777109	rs13289090	RP11-23D5.1	85468	intergenic	4.481	6	9	15	0	0	0	0.0009717	-3.29859	-0.0204	0.0062	4.4e-05	-4.08541	-0.00577111	0.00141344	TRUE
82	9	rs2130121	11196733	rs1931413	11152340	rs1931413	0.0163069	0.791648	T	C	0.4364	0.792222	rs1931424	RP11-23D5.1	78580	intergenic	0.8	NA	5	15	0	0	0	8.468e-06	-4.453	-0.0226	0.0051	0.00025	-3.66226	-0.00425942	0.00116146	TRUE
82	9	rs11788917	11202702	rs1931413	11152340	rs1931413	0.0172055	0.694902	T	C	0.4046	0.698046	rs1931424	RP11-23D5.1	72611	intergenic	0.95	7	5	15	0	0	0	3.524e-05	-4.13666	-0.0211	0.0051	0.00027	-3.6425	-0.00426338	0.00117058	TRUE
82	9	rs1931388	11203149	rs1931413	11152340	rs1931413	0.021542	0.694902	G	A	0.4046	0.698046	rs1931424	RP11-23D5.1	72164	intergenic	0.386	7	9	15	0	0	0	2.532e-05	-4.21193	-0.0214	0.0051	0.00038	-3.5536	-0.00415542	0.00117022	TRUE
82	9	rs12378214	11203611	rs2151719	11136403	rs10959913	0.0300492	0.724047	G	T	0.2127	0.724047	rs2151719	RP11-23D5.1	71702	intergenic	6.557	7	9	15	0	0	0	0.0005851	-3.43843	-0.0209	0.0061	0.00011	-3.8674	-0.00536424	0.00138408	TRUE
82	9	rs10959620	11208711	rs2151719	11136403	rs10959913	0.0278605	0.724047	G	A	0.2127	0.724047	rs2151719	RP11-23D5.1	66602	intergenic	2.333	5	9	15	0	0	0	0.0005115	-3.47466	-0.0211	0.0061	6.4e-05	-3.99756	-0.00553996	0.00138531	TRUE
82	9	rs10809385	11208995	rs1931413	11152340	rs1931413	0.0158852	0.694902	A	C	0.4046	0.698046	rs1931424	RP11-23D5.1	66318	intergenic	0.121	7	9	15	0	0	0	3.396e-05	-4.14514	-0.0212	0.0051	0.00024	-3.6727	-0.00430065	0.00116988	TRUE
82	9	rs4457429	11210897	rs2151719	11136403	rs10959913	0.0276545	0.719382	G	A	0.2137	0.719382	rs2151719	RP11-23D5.1	64416	intergenic	0.934	6	9	15	0	0	0	0.0005046	-3.4783	-0.0212	0.0061	0.00011	-3.8674	-0.00536062	0.00138341	TRUE
82	9	rs72696211	11211186	rs2151719	11136403	rs10959913	0.030163	0.719382	C	T	0.2137	0.719382	rs2151719	RP11-23D5.1	64127	intergenic	1.597	7	9	15	0	0	0	0.0005889	-3.43668	-0.0209	0.0061	0.00011	-3.8674	-0.00535116	0.00138271	TRUE
82	9	rs10959625	11214620	rs2151719	11136403	rs10959913	0.0784613	0.719382	G	A	0.2137	0.719382	rs2151719	RP11-23D5.1	60693	intergenic	5.847	6	15	15	0	0	0	0.003207	-2.94717	-0.0193	0.0066	4.4e-05	-4.08541	-0.00565811	0.00138562	TRUE
82	9	rs11788082	11218170	rs2151719	11136403	rs10959913	0.0301391	0.710162	G	A	0.2157	0.710162	rs2151719	RP11-23D5.1	57143	intergenic	0.177	5	9	15	0	0	0	0.0005881	-3.43704	-0.0209	0.0061	0.00015	-3.79107	-0.00521646	0.00137765	TRUE
82	9	rs72696226	11219740	rs2151719	11136403	rs10959913	0.0225055	0.714754	T	C	0.2147	0.714754	rs2151719	RP11-23D5.1	55573	intergenic	3.98	7	9	15	0	0	0	0.0003501	-3.5751	-0.0217	0.0061	7.9e-05	-3.94741	-0.0054568	0.00138253	TRUE
82	9	rs10959631	11220986	rs2151719	11136403	rs10959913	0.0519648	0.714754	T	C	0.2147	0.714754	rs2151719	RP11-23D5.1	54327	intergenic	0.866	7	9	15	0	0	0	0.001556	-3.16403	-0.0206	0.0065	9.1e-05	-3.91341	-0.00546291	0.00139559	TRUE
82	9	rs10959632	11220987	rs2151719	11136403	rs10959913	0.0507677	0.714754	G	A	0.2147	0.714754	rs2151719	RP11-23D5.1	54326	intergenic	3.216	7	9	15	0	0	0	0.001489	-3.17682	-0.0206	0.0065	9.2e-05	-3.91078	-0.0054611	0.00139597	TRUE
82	9	rs10959633	11221407	rs2151719	11136403	rs10959913	0.0242417	0.719382	A	G	0.2137	0.719382	rs2151719	RP11-23D5.1	53906	intergenic	0.001	7	9	15	0	0	0	0.0003998	-3.54022	-0.0215	0.0061	8.1e-05	-3.94142	-0.00544908	0.00138234	TRUE
82	9	rs10959634	11221604	rs2151719	11136403	rs10959913	0.0214693	0.719382	T	G	0.2137	0.719382	rs2151719	RP11-23D5.1	53709	intergenic	0.108	7	9	15	0	0	0	0.0003231	-3.59604	-0.0219	0.0061	7.8e-05	-3.95046	-0.0054599	0.00138224	TRUE
82	9	rs1489185	11221999	rs2151719	11136403	rs10959913	0.0234979	0.714754	G	A	0.2147	0.714754	rs2151719	RP11-23D5.1	53314	intergenic	3.226	NA	9	15	0	0	0	0.0003777	-3.55519	-0.0216	0.0061	0.00011	-3.8674	-0.00533216	0.00137838	TRUE
82	9	rs10959637	11222778	rs2151719	11136403	rs10959913	0.0214168	0.710162	G	A	0.2157	0.714198	rs10117184	RP11-23D5.1	52535	intergenic	1.511	6	9	15	0	0	0	0.0003216	-3.59725	-0.0219	0.0061	7.8e-05	-3.95046	-0.00545773	0.00138162	TRUE
82	9	rs1931397	11225712	rs2151719	11136403	rs10959913	0.0494581	0.708869	C	T	0.2137	0.71494	rs10117184	RP11-23D5.1	49601	intergenic	1.493	6	9	15	0	0	0	0.001419	-3.19076	-0.0202	0.0063	7.3e-05	-3.96629	-0.00547687	0.00138069	TRUE
82	9	rs55993507	11229986	rs55993507	11229986	rs10959913	0.0218993	1	T	C	0.1223	1	rs55993507	RP11-23D5.1	45327	intergenic	5.358	7	9	15	0	0	0	0.0001566	-3.78036	-0.03	0.0079	0.00039	-3.54676	-0.006419	0.00181129	TRUE
82	9	rs72696235	11230856	rs2151719	11136403	rs10959913	0.0190575	0.708869	C	A	0.2137	0.71494	rs10117184	RP11-23D5.1	44457	intergenic	2.082	6	9	15	0	0	0	0.0002609	-3.65132	-0.0222	0.0061	0.00015	-3.79107	-0.00523913	0.00138154	TRUE
82	9	rs10809395	11233740	rs2151719	11136403	rs10959913	0.0187995	0.708869	G	T	0.2137	0.71494	rs10117184	RP11-23D5.1	41573	intergenic	3.579	6	9	15	0	0	0	0.000255	-3.65719	-0.0222	0.0061	9.4e-05	-3.90558	-0.00539404	0.00138079	TRUE
82	9	rs7034246	11234635	rs2151719	11136403	rs10959913	0.0245903	0.708869	G	A	0.2137	0.71494	rs10117184	RP11-23D5.1	40678	intergenic	1.728	7	7	15	0	0	0	0.0004106	-3.53318	-0.0215	0.0061	8e-05	-3.9444	-0.00544819	0.00138162	TRUE
82	9	rs901988	11234802	rs2151719	11136403	rs10959913	0.0216089	0.708869	T	C	0.2137	0.71494	rs10117184	RP11-23D5.1	40511	intergenic	8.935	7	7	15	0	0	0	0.0003269	-3.59299	-0.0219	0.0061	8.3e-05	-3.93557	-0.00544086	0.00138212	TRUE
82	9	rs10118338	11236474	rs2151719	11136403	rs10959913	0.0172645	0.667098	G	T	0.2217	0.724724	rs10117184	RP11-23D5.1	38839	intergenic	1.011	6	9	15	0	0	0	0.0002184	-3.69672	-0.0222	0.006	6.2e-05	-4.00507	-0.00549873	0.00137244	TRUE
82	9	rs7046663	11237297	rs2151719	11136403	rs10959913	0.0261418	0.69424	G	A	0.2097	0.725573	rs10117184	RP11-23D5.1	38016	intergenic	1.023	7	9	15	0	0	0	0.0004567	-3.50495	-0.0215	0.0061	6.8e-05	-3.98318	-0.0055119	0.00138355	TRUE
82	9	rs10959647	11237650	rs2151719	11136403	rs10959913	0.0261119	0.69424	A	G	0.2097	0.725573	rs10117184	RP11-23D5.1	37663	intergenic	0.903	7	9	15	0	0	0	0.0004558	-3.50547	-0.0215	0.0061	6.5e-05	-3.99388	-0.00552518	0.00138356	TRUE
82	9	rs72696245	11238710	rs2151719	11136403	rs10959913	0.020176	0.69424	T	C	0.2097	0.725573	rs10117184	RP11-23D5.1	36603	intergenic	1.231	7	9	15	0	0	0	0.0002881	-3.62577	-0.0222	0.0061	9.5e-05	-3.90302	-0.00540687	0.00138532	TRUE
82	9	rs112366207	11240255	rs2151719	11136403	rs10959913	0.0227314	0.69424	G	A	0.2097	0.725573	rs10117184	RP11-23D5.1	35058	intergenic	4.311	7	9	15	0	0	0	0.0003562	-3.57057	-0.0219	0.0061	5.2e-05	-4.04645	-0.00560096	0.00138399	TRUE
82	9	rs67825352	11241807	rs2151719	11136403	rs10959913	0.0199666	0.647861	G	A	0.2187	0.739292	rs10117184	RP11-23D5.1	33506	intergenic	9.216	7	9	15	0	0	0	0.0002828	-3.63057	-0.0219	0.006	2.6e-05	-4.20594	-0.00578385	0.00137502	TRUE
82	9	rs745485	11241909	rs2151719	11136403	rs10959913	0.0224456	0.689595	C	A	0.2107	0.740315	rs10117184	RP11-23D5.1	33404	intergenic	2.347	NA	9	15	0	0	0	0.0003485	-3.57629	-0.0219	0.0061	4.2e-05	-4.09619	-0.00566671	0.00138391	TRUE
82	9	rs7871118	11245272	rs2151719	11136403	rs10959913	0.017071	0.643617	C	T	0.2197	0.74401	rs10117184	RP11-23D5.1	30041	intergenic	10.03	6	9	15	0	0	0	0.0002141	-3.70177	-0.0224	0.006	2.3e-05	-4.23358	-0.00581851	0.00137536	TRUE
82	9	rs10959658	11245779	rs2151719	11136403	rs10959913	0.0172734	0.673499	C	T	0.2097	0.725573	rs10117184	RP11-23D5.1	29534	intergenic	0.415	6	9	15	0	0	0	0.0002186	-3.69649	-0.0227	0.0061	4.1e-05	-4.10177	-0.00568704	0.00138616	TRUE
82	9	rs10124468	11245830	rs2151719	11136403	rs10959913	0.016601	0.647861	G	A	0.2187	0.739292	rs10117184	RP11-23D5.1	29483	intergenic	5.537	6	9	15	0	0	0	0.000204	-3.71401	-0.0225	0.006	2.4e-05	-4.224	-0.00581528	0.00137552	TRUE
82	9	rs72696252	11250216	rs2151719	11136403	rs10959913	0.0230398	0.684987	A	G	0.2117	0.744955	rs10117184	RP11-23D5.1	25097	intergenic	0.746	6	9	15	0	0	0	0.0003647	-3.56439	-0.022	0.0062	4.1e-05	-4.10177	-0.00568909	0.00138611	TRUE
82	9	rs7027175	11250841	rs2151719	11136403	rs10959913	0.0220571	0.672065	G	A	0.2127	0.740424	rs10117184	RP11-23D5.1	24472	intergenic	0.936	6	9	15	0	0	0	0.0003383	-3.58406	-0.0221	0.0062	3.7e-05	-4.12546	-0.00573304	0.00138968	TRUE
82	9	rs11515171	11251849	rs2151719	11136403	rs10959913	0.0211507	0.684987	C	T	0.2117	0.744955	rs10117184	RP11-23D5.1	23464	intergenic	0.853	7	9	15	0	0	0	0.0003141	-3.60338	-0.0223	0.0062	2.6e-05	-4.20594	-0.00585603	0.0013937	TRUE
82	9	rs11515172	11256041	rs10117184	11256918	rs10959913	0.00121402	0.961182	C	T	0.2326	0.961182	rs10117184	RP11-23D5.1	19272	intergenic	0.987	7	9	15	0	0	0	1.982e-06	-4.75525	-0.029	0.0061	2.1e-06	-4.74355	-0.00646601	0.00136367	TRUE
82	9	rs11515055	11256275	rs10117184	11256918	rs10959913	0.00127546	0.966627	T	C	0.2336	0.966627	rs10117184	RP11-23D5.1	19038	intergenic	0.77	7	9	15	0	0	0	2.165e-06	-4.73738	-0.0289	0.0061	1.7e-06	-4.78616	-0.00653342	0.00136407	TRUE
82	9	rs10117184	11256918	rs10117184	11256918	rs10959913	0.000979573	1	G	A	0.2376	1	rs10117184	RP11-23D5.1	18395	intergenic	2.024	6	9	15	0	0	0	1.374e-06	-4.82874	-0.0293	0.0061	1.2e-06	-4.85564	-0.00659529	0.00135999	TRUE
82	9	rs2171663	11264754	rs7024075	11274869	rs10959913	0.0573048	0.927349	T	C	0.2763	0.927349	rs7024075	RP11-23D5.1	10559	intergenic	1.766	NA	9	15	0	0	0	6.556e-06	-4.50762	-0.0255	0.0057	0.0018	-3.12139	-0.00394336	0.00126529	TRUE
82	9	rs72696269	11268698	rs72696269	11268698	rs10959913	0.023679	1	C	T	0.05964	1	rs72696269	RP11-23D5.1	6615	intergenic	6.024	6	9	9	1	0	0	1.175e-06	-4.85981	-0.0543	0.0112	0.00044	-3.51485	-0.00875306	0.00248967	TRUE
82	9	rs1580541	11270091	rs10125961	11310612	rs10959913	0.0760033	0.833048	C	T	0.4602	0.833048	rs10125961	RP11-23D5.1	5222	intergenic	1.294	NA	9	15	1	0	0	0.0003394	-3.58321	-0.0182	0.0051	0.0029	-2.97814	-0.00341959	0.00114955	TRUE
82	9	rs1352518	11270697	rs10125961	11310612	rs10959913	0.0711471	0.822023	C	A	0.4632	0.822023	rs10125961	RP11-23D5.1	4616	intergenic	3.245	NA	9	15	1	0	0	0.0002448	-3.66764	-0.0186	0.0051	0.0026	-3.01145	-0.00345894	0.00114981	TRUE
82	9	rs10809407	11272753	rs10125961	11310612	rs10959913	0.088823	0.82601	G	A	0.4642	0.82601	rs10125961	RP11-23D5.1	2560	intergenic	6.399	7	9	15	1	0	0	0.0002511	-3.66114	-0.0185	0.0051	0.0038	-2.8943	-0.00333159	0.00115136	TRUE
82	9	rs10959675	11273851	rs10125961	11310612	rs10959913	0.0775251	0.818695	G	A	0.4622	0.818695	rs10125961	RP11-23D5.1	1462	intergenic	1.475	6	9	15	1	0	0	0.0002244	-3.68983	-0.0186	0.005	0.003	-2.96774	-0.00341881	0.0011515	TRUE
82	9	rs10756218	11274206	rs10125961	11310612	rs10959913	0.0337897	0.609412	C	T	0.3897	0.783557	rs62527805	RP11-23D5.1	1107	intergenic	0.39	6	9	15	1	0	0	0.0007226	-3.38086	-0.0174	0.0052	7.8e-07	-4.94031	-0.00579697	0.00117325	TRUE
82	9	rs7024075	11274869	rs7024075	11274869	rs10959913	0.039963	1	A	C	0.2793	1	rs7024075	RP11-23D5.1	444	downstream	0.844	7	9	15	1	0	0	4.205e-06	-4.60098	-0.0256	0.0056	0.001	-3.29053	-0.00415065	0.00126436	TRUE
82	9	rs10756219	11276005	rs10125961	11310612	rs10959913	0.0176957	0.67964	C	T	0.4046	0.847411	rs62527805	RP11-23D5.1	0	ncRNA_intronic	1.807	6	9	15	1	0	0	0.0002283	-3.68545	-0.0187	0.0051	1.1e-06	-4.87285	-0.00569076	0.001168	TRUE
82	9	rs10809411	11277320	rs10125961	11310612	rs10959913	0.081804	0.908789	T	C	0.4742	0.908789	rs10125961	RP11-23D5.1	1005	intergenic	4.487	6	9	15	1	0	0	7e-05	-3.97629	-0.0198	0.005	0.0033	-2.93832	-0.00338686	0.00115094	TRUE
82	9	rs10756220	11277395	rs10125961	11310612	rs10959913	0.081804	0.905042	G	A	0.4732	0.905042	rs10125961	RP11-23D5.1	1080	intergenic	0.524	7	9	15	1	0	0	7.01e-05	-3.97595	-0.0198	0.005	0.0033	-2.93832	-0.00338494	0.00115095	TRUE
82	9	rs10959682	11277879	rs10125961	11310612	rs10959913	0.081804	0.908789	C	T	0.4742	0.908789	rs10125961	RP11-23D5.1	1564	intergenic	9.812	6	9	15	1	0	0	6.359e-05	-3.99908	-0.02	0.005	0.0033	-2.93832	-0.00338492	0.00115097	TRUE
82	9	rs10959687	11280652	rs10125961	11310612	rs10959913	0.088823	0.901295	G	A	0.4742	0.901295	rs10125961	RP11-23D5.1	4337	intergenic	0.102	7	7	15	1	0	0	7.927e-05	-3.9466	-0.0197	0.005	0.0038	-2.8943	-0.00332692	0.00115097	TRUE
82	9	rs12379185	11281724	rs10117184	11256918	rs10959913	0.00128026	0.613234	C	T	0.2137	0.934671	rs10959711	RP11-23D5.1	5409	intergenic	12.94	5	9	15	1	0	0	2.18e-06	-4.73598	-0.029	0.0061	1.9e-08	-5.62087	-0.00777991	0.00138308	TRUE
82	9	rs11789568	11286346	rs10117184	11256918	rs10959913	0.0014423	0.608399	G	A	0.2147	0.928938	rs10959711	RP11-23D5.1	10031	intergenic	0.841	7	15	15	0	0	0	2.673e-06	-4.69447	-0.0288	0.0061	1.4e-08	-5.67339	-0.00784662	0.00138272	TRUE
82	9	rs12375934	11287048	rs10117184	11256918	rs10959913	0.0016634	0.611491	C	T	0.2137	0.93416	rs10959711	RP11-23D5.1	10733	intergenic	1.68	6	15	15	0	0	0	3.426e-06	-4.64347	-0.0288	0.0062	9.8e-09	-5.73415	-0.00796438	0.00138889	TRUE
82	9	rs68029459	11292713	rs10959711	11306553	rs10959913	0.00235472	0.855563	T	G	0.1988	0.855563	rs10959711	RP11-23D5.1	16398	intergenic	1.516	6	9	15	0	0	0	6.337e-06	-4.51482	-0.0286	0.0063	2.4e-08	-5.58038	-0.00791042	0.0014169	TRUE
82	9	rs1906745	11299390	rs10125961	11310612	rs10959913	0.0988637	0.912576	C	T	0.4751	0.912576	rs10125961	RP11-23D5.1	23075	intergenic	0.849	NA	5	15	0	0	0	0.0001015	-3.88698	-0.0194	0.005	0.0046	-2.83379	-0.00325674	0.00115056	TRUE
82	9	rs10959708	11302167	rs10125961	11310612	rs10959913	0.0874591	0.910933	G	A	0.4712	0.910933	rs10125961	RP11-23D5.1	25852	intergenic	6.02	7	9	15	0	0	0	0.0001423	-3.80414	-0.019	0.005	0.0037	-2.90267	-0.00333652	0.00115046	TRUE
82	9	rs11515056	11302662	rs10117184	11256918	rs10959913	0.00121717	0.625118	C	A	0.2207	0.930141	rs10959711	RP11-23D5.1	26347	intergenic	8.039	6	9	15	0	0	0	1.991e-06	-4.75434	-0.0288	0.0061	3.9e-08	-5.49532	-0.00755799	0.00137552	TRUE
82	9	rs10959711	11306553	rs10959711	11306553	rs10959913	0.00133286	1	A	G	0.2107	1	rs10959711	RP11-23D5.1	30238	intergenic	8.675	7	9	15	0	0	0	2.333e-06	-4.72221	-0.029	0.0061	2.9e-08	-5.54737	-0.00770204	0.00138811	TRUE
82	9	rs2171661	11308992	rs10959711	11306553	rs10959913	0.00136529	0.993877	T	C	0.2117	0.993877	rs10959711	RP11-23D5.1	32677	intergenic	1.824	NA	9	15	0	0	0	2.429e-06	-4.714	-0.0289	0.0061	2.9e-08	-5.54737	-0.0076975	0.00138782	TRUE
82	9	rs10125961	11310612	rs10125961	11310612	rs10959913	0.0470052	1	C	T	0.4622	1	rs10125961	RP11-23D5.1	34297	intergenic	5.587	6	9	15	0	0	0	4.761e-05	-4.06706	-0.0205	0.005	0.0013	-3.21598	-0.00369923	0.00115392	TRUE
82	9	rs6474645	11314520	rs10125961	11310612	rs10959913	0.0553543	0.961759	G	A	0.4722	0.961759	rs10125961	RP11-23D5.1	38205	intergenic	0.002	7	5	15	0	0	0	3.023e-05	-4.17173	-0.0208	0.005	0.0017	-3.13818	-0.00361033	0.00114969	TRUE
82	9	rs72696282	11315721	rs72696269	11268698	rs10959913	0.0470052	0.744032	A	G	0.04473	0.744032	rs72696269	RP11-23D5.1	39406	intergenic	0.422	7	9	15	0	0	0	4.785e-06	-4.574	-0.0552	0.0121	0.0013	-3.21598	-0.00860039	0.00267083	TRUE
82	9	rs10959718	11316227	rs10959711	11306553	rs10959913	0.00145661	0.993957	G	A	0.2117	0.993957	rs10959711	RP11-23D5.1	39912	intergenic	7.145	6	9	15	0	0	0	2.721e-06	-4.69083	-0.0288	0.0061	5.5e-08	-5.43434	-0.00754325	0.00138831	TRUE
82	9	rs55908198	11316555	rs10959711	11306553	rs10959913	0.00135597	0.993957	T	C	0.2117	0.993957	rs10959711	RP11-23D5.1	40240	intergenic	1.215	6	9	15	0	0	0	2.401e-06	-4.71636	-0.029	0.0061	6.1e-08	-5.41584	-0.00751891	0.00138821	TRUE
82	9	rs10959719	11316701	rs10959711	11306553	rs10959913	0.00140786	0.988118	G	T	0.2127	0.988118	rs10959711	RP11-23D5.1	40386	intergenic	0.632	6	9	15	0	0	0	2.561e-06	-4.70321	-0.0289	0.0061	6.2e-08	-5.41294	-0.00750834	0.001387	TRUE
82	9	rs7036211	11317902	rs10125961	11310612	rs10959913	0.0609008	0.961759	C	T	0.4722	0.961759	rs10125961	RP11-23D5.1	41587	intergenic	1.15	7	9	15	0	0	0	2.1e-05	-4.25398	-0.0212	0.005	0.002	-3.09023	-0.00355701	0.00114923	TRUE
82	9	rs7039688	11318345	rs10125961	11310612	rs10959913	0.0680076	0.957981	C	T	0.4732	0.957981	rs10125961	RP11-23D5.1	42030	intergenic	0.182	7	5	15	0	0	0	1.304e-05	-4.35943	-0.0217	0.005	0.0024	-3.03567	-0.00348912	0.00114947	TRUE
82	9	rs10124645	11321119	rs10125961	11310612	rs10959913	0.0047657	0.691693	G	A	0.4026	0.842028	rs62527805	RP11-23D5.1	44804	intergenic	0.447	7	7	15	0	0	0	2.203e-05	-4.24326	-0.0215	0.0051	2.7e-06	-4.69241	-0.00547928	0.00116748	TRUE
82	9	rs10959722	11321306	rs10125961	11310612	rs10959913	0.0789971	0.949673	C	T	0.4692	0.949673	rs10125961	RP11-23D5.1	44991	intergenic	8.405	6	7	15	0	0	0	2.839e-05	-4.18601	-0.0209	0.005	0.0031	-2.95764	-0.00339893	0.00114992	TRUE
82	9	rs10118623	11321327	rs10125961	11310612	rs10959913	0.00712235	0.685554	T	C	0.3956	0.836904	rs62527805	RP11-23D5.1	45012	intergenic	0.763	7	7	15	0	0	0	4.503e-05	-4.08003	-0.0207	0.0051	1.3e-06	-4.83975	-0.00564381	0.00116783	TRUE
82	9	rs10809422	11323417	rs10125961	11310612	rs10959913	0.0573048	0.957838	C	T	0.4712	0.957838	rs10125961	RP11-23D5.1	47102	intergenic	5.489	6	14	15	0	0	0	2.206e-05	-4.24295	-0.0212	0.005	0.0018	-3.12139	-0.00358311	0.00114963	TRUE
82	9	rs1360827	11325637	rs10125961	11310612	rs10959913	0.0591501	0.965081	A	G	0.4672	0.965081	rs10125961	RP11-23D5.1	49322	intergenic	1.202	NA	9	15	0	0	0	3.891e-05	-4.11386	-0.0205	0.005	0.0019	-3.10543	-0.00356844	0.00114963	TRUE
82	9	rs10959723	11327345	rs10959711	11306553	rs10959913	0.00118426	0.947037	G	T	0.2177	0.947037	rs10959711	RP11-23D5.1	51030	intergenic	0.398	7	9	15	0	0	0	1.899e-06	-4.76389	-0.0289	0.0061	3.8e-08	-5.4999	-0.00758959	0.00138003	TRUE
82	9	rs12376216	11337156	rs10117184	11256918	rs10959913	0.00196349	0.652731	T	C	0.2048	0.856371	rs10959711	RP11-23D5.1	60841	intergenic	3.333	6	9	15	0	0	0	4.586e-06	-4.58289	-0.0282	0.0061	2.8e-08	-5.5535	-0.00771099	0.00138779	TRUE
82	9	rs4741148	11339109	rs10738242	11557639	rs10959913	0.0544697	0.647601	T	C	0.4563	0.647601	rs10738242	RP11-23D5.1	62794	intergenic	3.814	6	9	15	0	0	0	0.001686	-3.1406	-0.0157	0.005	1.2e-05	-4.37759	-0.00503157	0.00115084	TRUE
82	9	rs1414203	11340708	rs10756249	11428893	rs10959913	0.0696087	0.73777	A	G	0.2793	0.73777	rs10756249	RP11-23D5.1	64393	intergenic	0.209	NA	7	15	0	0	0	5.795e-05	4.02101	0.0225	0.0056	0.0025	3.02334	0.00388003	0.0012841	TRUE
82	9	rs12552533	11345138	rs10756249	11428893	rs10959913	0.0491973	0.732489	T	G	0.2793	0.732489	rs10756249	RP11-23D5.1	68823	intergenic	2.507	7	9	15	0	0	0	3.121e-05	4.16445	0.0234	0.0056	0.0014	3.19465	0.00412996	0.00128939	TRUE
82	9	rs56025624	11345740	rs72696269	11268698	rs10959913	0.0680076	0.769749	T	C	0.06958	0.769749	rs72696269	RP11-23D5.1	69425	intergenic	3.91	7	9	15	0	0	0	4.759e-05	-4.06716	-0.054	0.0133	0.0024	-3.03567	-0.0074257	0.00244624	TRUE
82	9	rs10959736	11350888	rs10959711	11306553	rs10959913	0.00137876	0.904598	C	T	0.2087	0.904598	rs10959711	RP11-23D5.1	74573	intergenic	3.779	7	5	15	0	0	0	2.47e-06	-4.71059	-0.0292	0.0062	4.5e-08	-5.47001	-0.00762778	0.00139437	TRUE
82	9	rs10959737	11350972	rs10959711	11306553	rs10959913	0.00139264	0.904002	T	G	0.2087	0.904002	rs10959711	RP11-23D5.1	74657	intergenic	0.497	6	5	15	0	0	0	2.513e-06	-4.70707	-0.0292	0.0062	5.5e-08	-5.43434	-0.00758067	0.00139474	TRUE
82	9	rs10491953	11355275	rs10959711	11306553	rs10959913	0.00133733	0.909877	A	C	0.2078	0.909877	rs10959711	RP11-23D5.1	78960	intergenic	4.258	NA	5	15	0	0	0	2.346e-06	-4.72108	-0.0292	0.0062	3.8e-08	-5.4999	-0.00766656	0.00139444	TRUE
82	9	rs1029188	11357507	rs10125961	11310612	rs10959913	0.0192759	0.661681	A	G	0.3936	0.864407	rs62527805	RP11-23D5.1	81192	intergenic	2.481	NA	9	15	0	0	0	0.000266	-3.64634	-0.0186	0.0051	6.2e-06	-4.51945	-0.00528352	0.00116879	TRUE
82	9	rs1335445	11359686	rs10756249	11428893	rs10959913	0.0727958	0.767993	G	T	0.2913	0.767993	rs10756249	RP11-23D5.1	83371	intergenic	0.478	NA	9	15	0	0	0	0.0001644	3.76824	0.0207	0.0055	0.0027	2.99998	0.00380019	0.00126478	TRUE
82	9	rs10125013	11360281	rs10756249	11428893	rs10959913	0.0760033	0.767993	C	T	0.2913	0.767993	rs10756249	RP11-23D5.1	83966	intergenic	4.425	5	9	15	0	0	0	0.0001708	3.7587	0.0207	0.0055	0.0029	2.97814	0.00376624	0.00126469	TRUE
82	9	rs28415959	11360718	rs10756249	11428893	rs10959913	0.0775251	0.767993	C	T	0.2913	0.767993	rs10756249	RP11-23D5.1	84403	intergenic	13.63	7	9	15	0	0	0	0.000172	3.75695	0.0207	0.0055	0.003	2.96774	0.00375714	0.00126467	TRUE
82	9	rs28802399	11360777	rs10756249	11428893	rs10959913	0.0760033	0.767993	C	T	0.2913	0.767993	rs10756249	RP11-23D5.1	84462	intergenic	3.474	7	9	15	0	0	0	0.0001894	3.73275	0.0205	0.0055	0.0029	2.97814	0.00377196	0.00126484	TRUE
82	9	rs61261122	11361703	rs10756249	11428893	rs10959913	0.0760033	0.767993	C	T	0.2913	0.767993	rs10756249	RP11-23D5.1	85388	intergenic	0.337	7	9	15	0	0	0	0.0001762	3.7509	0.0206	0.0055	0.0029	2.97814	0.00376929	0.0012647	TRUE
82	9	rs56951062	11361743	rs10756249	11428893	rs10959913	0.0760033	0.767993	C	A	0.2913	0.767993	rs10756249	RP11-23D5.1	85428	intergenic	4.72	7	9	15	0	0	0	0.0001723	3.75651	0.0207	0.0055	0.0029	2.97814	0.00375997	0.00126464	TRUE
82	9	rs67148005	11361761	rs10756249	11428893	rs10959913	0.0744282	0.767993	G	A	0.2913	0.767993	rs10756249	RP11-23D5.1	85446	intergenic	3.472	7	9	15	0	0	0	0.0001725	3.75622	0.0207	0.0055	0.0028	2.98888	0.00377371	0.00126464	TRUE
82	9	rs10116670	11361990	rs10756249	11428893	rs10959913	0.0760033	0.767993	G	A	0.2913	0.767993	rs10756249	RP11-23D5.1	85675	intergenic	3.72	7	9	15	0	0	0	0.0001727	3.75593	0.0207	0.0055	0.0029	2.97814	0.00377144	0.00126465	TRUE
82	9	rs72698117	11362088	rs10756249	11428893	rs10959913	0.0804224	0.761686	G	A	0.2853	0.761686	rs10756249	RP11-23D5.1	85773	intergenic	2.188	7	9	15	0	0	0	9.194e-05	3.91093	0.0217	0.0056	0.0032	2.94784	0.00373858	0.00126974	TRUE
82	9	rs73642473	11362091	rs10756249	11428893	rs10959913	0.0804224	0.761686	A	G	0.2853	0.761686	rs10756249	RP11-23D5.1	85776	intergenic	0.154	7	9	15	0	0	0	8.986e-05	3.91646	0.0218	0.0056	0.0032	2.94784	0.00373858	0.00126974	TRUE
82	9	rs67028542	11362671	rs10756249	11428893	rs10959913	0.0860579	0.761686	T	C	0.2853	0.761686	rs10756249	RP11-23D5.1	86356	intergenic	0.082	6	9	15	0	0	0	9.665e-05	3.89885	0.0217	0.0056	0.0036	2.91124	0.00369594	0.0012689	TRUE
82	9	rs67218960	11362789	rs10756249	11428893	rs10959913	0.0760033	0.757208	G	A	0.2863	0.757208	rs10756249	RP11-23D5.1	86474	intergenic	7.143	7	9	15	0	0	0	8.506e-05	3.92968	0.0218	0.0056	0.0029	2.97814	0.00377967	0.0012697	TRUE
82	9	rs10756238	11363119	rs10738242	11557639	rs10959913	0.032698	0.695402	G	A	0.4592	0.695402	rs10738242	RP11-23D5.1	86804	intergenic	2.914	5	9	15	0	0	0	0.0006803	-3.3974	-0.017	0.005	6.1e-06	-4.52289	-0.00520032	0.00115003	TRUE
82	9	rs12337570	11363176	rs10756249	11428893	rs10959913	0.0760033	0.767164	G	T	0.2913	0.767164	rs10756249	RP11-23D5.1	86861	intergenic	4.31	5	9	15	0	0	0	8.129e-05	3.94056	0.0217	0.0055	0.0029	2.97814	0.00376704	0.00126546	TRUE
82	9	rs1953346	11364422	rs10756249	11428893	rs10959913	0.0744282	0.767993	G	A	0.2913	0.767993	rs10756249	RP11-23D5.1	88107	intergenic	7.204	NA	9	15	0	0	0	0.0001017	3.8865	0.0215	0.0055	0.0028	2.98888	0.00378617	0.00126567	TRUE
82	9	rs10959744	11366272	rs10756249	11428893	rs10959913	0.062771	0.775826	G	T	0.2913	0.775826	rs10756249	RP11-23D5.1	89957	intergenic	0.401	6	9	15	0	0	0	0.0001901	3.73182	0.0205	0.0055	0.0021	3.07571	0.00389607	0.00126551	TRUE
82	9	rs10809441	11366549	rs10738242	11557639	rs10959913	0.0392798	0.680508	T	C	0.4533	0.680508	rs10738242	RP11-23D5.1	90234	intergenic	2.477	5	9	15	0	0	0	0.0009441	-3.30668	-0.0166	0.005	9.2e-06	-4.43517	-0.00510693	0.00115158	TRUE
82	9	rs62529428	11368388	rs10125961	11310612	rs10959913	0.0164035	0.639601	T	G	0.3966	0.884823	rs62527805	RP11-23D5.1	92073	intergenic	0.757	7	5	15	0	1	0	0.0001999	-3.71914	-0.019	0.0051	5.8e-06	-4.53355	-0.00529919	0.00116923	TRUE
82	9	rs10123397	11369154	rs10756249	11428893	rs10959913	0.0680076	0.764478	G	A	0.2922	0.764478	rs10756249	RP11-23D5.1	92839	intergenic	4.696	7	5	15	0	0	0	0.000152	3.78778	0.0208	0.0055	0.0024	3.03567	0.00384669	0.00126613	TRUE
82	9	rs12378446	11369213	rs10959711	11306553	rs10959913	0.000689649	0.87142	C	T	0.2147	0.87142	rs10959711	RP11-23D5.1	92898	intergenic	4.701	6	5	15	0	0	0	7.606e-07	-4.94521	-0.0305	0.0062	8.9e-08	-5.34786	-0.00745143	0.00139312	TRUE
82	9	rs16927452	11372258	rs10756249	11428893	rs10959913	0.0951459	0.834376	A	G	0.2853	0.834376	rs10756249	RP11-23D5.1	95943	intergenic	1.483	5	9	15	0	0	0	2.775e-05	4.19119	0.0231	0.0055	0.0043	2.85527	0.00360829	0.00126319	TRUE
82	9	rs17185200	11373866	rs10959711	11306553	rs10959913	0.000562365	0.827364	G	T	0.2107	0.827364	rs10959711	RP11-23D5.1	97551	intergenic	6.619	6	5	15	0	0	0	5.404e-07	-5.01138	-0.0311	0.0062	2.1e-08	-5.60355	-0.00781743	0.00139513	TRUE
82	9	rs16927457	11374073	rs10756249	11428893	rs10959913	0.062771	0.826834	T	G	0.2853	0.826834	rs10756249	RP11-23D5.1	97758	intergenic	0.65	7	5	15	0	0	0	8.234e-05	3.93749	0.0217	0.0055	0.0021	3.07571	0.00388034	0.00126394	TRUE
82	9	rs16927461	11376524	rs10756249	11428893	rs10959913	0.0744282	0.823378	G	T	0.2823	0.823378	rs10756249	RP11-23D5.1	100209	intergenic	0.383	6	5	15	0	0	0	4.924e-05	4.05921	0.0224	0.0055	0.0028	2.98888	0.00376929	0.00126321	TRUE
82	9	rs10959751	11379022	rs10959711	11306553	rs10959913	0.000399644	0.797089	G	T	0.2167	0.797089	rs10959711	RP11-23D5.1	102707	intergenic	2.452	6	9	15	0	0	0	3.101e-07	-5.1172	-0.0313	0.0061	3.7e-08	-5.5046	-0.00763292	0.00138668	TRUE
82	9	rs10124589	11379100	rs10756249	11428893	rs10959913	0.0663385	0.833825	C	T	0.2873	0.833825	rs10756249	RP11-23D5.1	102785	intergenic	3.184	7	9	15	0	0	0	9.412e-05	3.90527	0.0215	0.0055	0.0023	3.04848	0.00383356	0.00125906	TRUE
82	9	rs10959752	11379262	rs10959711	11306553	rs10959913	0.000497377	0.820622	G	A	0.2097	0.820622	rs10959711	RP11-23D5.1	102947	intergenic	5.212	6	9	15	0	0	0	4.429e-07	-5.04953	-0.0313	0.0062	2.4e-08	-5.58038	-0.00778381	0.00139541	TRUE
82	9	rs10959753	11379630	rs10959711	11306553	rs10959913	0.00046603	0.820622	T	C	0.2097	0.820622	rs10959711	RP11-23D5.1	103315	intergenic	1.246	7	9	15	0	0	0	3.973e-07	-5.07025	-0.0315	0.0062	2.5e-08	-5.57327	-0.00777837	0.00139552	TRUE
82	9	rs72698132	11381697	rs10959711	11306553	rs10959913	0.000475179	0.820622	A	C	0.2097	0.820622	rs10959711	RP11-23D5.1	105382	intergenic	0.21	6	9	15	0	0	0	4.101e-07	-5.06421	-0.0314	0.0062	2.2e-08	-5.59549	-0.0078128	0.00139531	TRUE
82	9	rs67269926	11381746	rs10959711	11306553	rs10959913	0.000475249	0.826215	C	A	0.2107	0.826215	rs10959711	RP11-23D5.1	105431	intergenic	9.171	7	9	15	0	0	0	4.102e-07	-5.06416	-0.0314	0.0062	2.8e-08	-5.5535	-0.00774982	0.00139516	TRUE
82	9	rs2184547	11382587	rs10756249	11428893	rs10959913	0.0727958	0.823378	A	G	0.2823	0.823378	rs10756249	RP11-23D5.1	106272	intergenic	8.79	NA	9	15	0	0	0	3.733e-05	4.12341	0.0228	0.0055	0.0027	2.99998	0.00378593	0.00126367	TRUE
82	9	rs10119566	11382792	rs10959711	11306553	rs10959913	0.000716097	0.802671	A	G	0.2177	0.802671	rs10959711	RP11-23D5.1	106477	intergenic	3.158	7	9	15	0	0	0	8.089e-07	-4.93321	-0.0301	0.0061	1.8e-08	-5.6302	-0.00777693	0.00138141	TRUE
82	9	rs10756243	11383664	rs62527805	11411541	rs10959913	0.00651302	0.940028	T	C	0.4006	0.940028	rs62527805	RP11-23D5.1	107349	intergenic	9.155	7	9	15	0	0	0	3.848e-05	-4.11642	-0.021	0.0051	3.9e-07	-5.07378	-0.00593659	0.00116991	TRUE
82	9	rs10809445	11384256	rs10959711	11306553	rs10959913	0.000876956	0.837502	A	G	0.2127	0.837502	rs10959711	RP11-23D5.1	107941	intergenic	1.936	7	9	15	0	0	0	1.136e-06	-4.86649	-0.0301	0.0062	1.2e-08	-5.69973	-0.00793	0.00139014	TRUE
82	9	rs113292110	11386135	rs10959711	11306553	rs10959913	0.000858802	0.831841	A	G	0.2117	0.831841	rs10959711	RP11-23D5.1	109820	intergenic	9.421	6	9	15	0	0	0	1.097e-06	-4.87339	-0.0302	0.0062	1.1e-08	-5.71454	-0.00794246	0.00139008	TRUE
82	9	rs12555695	11389224	rs10756249	11428893	rs10959913	0.0394472	0.825715	A	G	0.2873	0.825715	rs10756249	RP11-23D5.1	112909	intergenic	7.805	7	9	15	0	0	0	4.341e-05	4.08854	0.0225	0.0055	0.00098	3.29621	0.00415741	0.00126078	TRUE
82	9	rs12551931	11389536	rs10756249	11428893	rs10959913	0.0355683	0.834376	C	T	0.2853	0.834376	rs10756249	RP11-23D5.1	113221	intergenic	3.733	6	9	15	0	0	0	4.098e-05	4.10188	0.0226	0.0055	0.00083	3.34259	0.00421545	0.00126151	TRUE
82	9	rs4645638	11391810	rs10959711	11306553	rs10959913	0.00112102	0.792501	G	T	0.2197	0.792501	rs10959711	RP11-23D5.1	115495	intergenic	0.128	6	9	15	0	0	0	1.734e-06	-4.78218	-0.0292	0.0061	3.3e-08	-5.52473	-0.00762592	0.00138001	TRUE
82	9	rs72698145	11391925	rs10756249	11428893	rs10959913	0.0423965	0.839595	A	G	0.2843	0.839595	rs10756249	RP11-23D5.1	115610	intergenic	1.56	6	9	15	0	0	0	4.629e-05	4.07361	0.0225	0.0055	0.0011	3.26362	0.00412511	0.0012627	TRUE
82	9	rs61449875	11392259	rs10756249	11428893	rs10959913	0.0553543	0.839595	A	G	0.2843	0.839595	rs10756249	RP11-23D5.1	115944	intergenic	2.225	7	9	15	0	0	0	4.748e-05	4.0677	0.0224	0.0055	0.0017	3.13818	0.003959	0.00126355	TRUE
82	9	rs58031408	11392318	rs10756249	11428893	rs10959913	0.0470052	0.839595	T	C	0.2843	0.839595	rs10756249	RP11-23D5.1	116003	intergenic	2.594	7	9	15	0	0	0	4.746e-05	4.0678	0.0224	0.0055	0.0013	3.21598	0.00406317	0.00126292	TRUE
82	9	rs10156632	11393305	rs10959711	11306553	rs10959913	0.0011282	0.787473	G	A	0.2207	0.787473	rs10959711	RP11-23D5.1	116990	intergenic	7.56	7	9	15	0	0	0	1.752e-06	-4.78011	-0.0291	0.0061	3.8e-08	-5.4999	-0.00759175	0.00137986	TRUE
82	9	rs10809451	11394962	rs10959711	11306553	rs10959913	0.000957734	0.84279	A	C	0.2097	0.84279	rs10959711	RP11-23D5.1	118647	intergenic	0.127	6	9	15	0	0	0	1.325e-06	-4.83597	-0.0299	0.0062	9.5e-09	-5.73942	-0.00798054	0.00139048	TRUE
82	9	rs10959761	11396014	rs10959711	11306553	rs10959913	0.000951022	0.84279	T	G	0.2097	0.84279	rs10959711	RP11-23D5.1	119699	intergenic	0.734	7	9	15	0	0	0	1.31e-06	-4.83823	-0.0299	0.0062	8.7e-09	-5.7543	-0.00800995	0.00139184	TRUE
82	9	rs1154692	11396033	rs10959711	11306553	rs10959913	0.00148107	0.821065	T	C	0.2137	0.821065	rs10959711	RP11-23D5.1	119718	intergenic	0.77	NA	9	15	0	0	0	2.805e-06	-4.68461	-0.0288	0.0062	1.5e-08	-5.66156	-0.00788552	0.00139155	TRUE
82	9	rs10959767	11400078	rs10959711	11306553	rs10959913	0.000936131	0.827588	G	A	0.2127	0.827588	rs10959711	RP11-23D5.1	123763	intergenic	4.491	7	9	15	0	0	0	1.273e-06	-4.84392	-0.0296	0.0061	1e-08	-5.73073	-0.00791941	0.00138251	TRUE
82	9	rs10116837	11400376	rs10959711	11306553	rs10959913	0.000703833	0.809178	G	T	0.2167	0.809178	rs10959711	RP11-23D5.1	124061	intergenic	4.741	6	9	15	0	0	0	7.871e-07	-4.93854	-0.03	0.0061	1.6e-08	-5.65048	-0.00780217	0.00138031	TRUE
82	9	rs115342657	11400557	rs10959711	11306553	rs10959913	0.00252235	0.827588	C	T	0.2127	0.827588	rs10959711	RP11-23D5.1	124242	intergenic	2.244	6	9	15	0	0	0	7.123e-06	-4.48998	-0.0279	0.0062	5.5e-09	-5.83129	-0.00810135	0.00138899	TRUE
82	9	rs10125905	11400558	rs10959711	11306553	rs10959913	0.00103872	0.809178	A	G	0.2167	0.809178	rs10959711	RP11-23D5.1	124243	intergenic	3.226	6	9	15	0	0	0	1.516e-06	-4.80911	-0.0296	0.0062	1.3e-08	-5.68606	-0.0078858	0.00138661	TRUE
82	9	rs1414215	11400661	rs10959711	11306553	rs10959913	0.00113295	0.811706	C	T	0.2157	0.811706	rs10959711	RP11-23D5.1	124346	intergenic	5.825	NA	9	15	0	0	0	1.764e-06	-4.77874	-0.029	0.0061	1.3e-08	-5.68606	-0.00785342	0.00138172	TRUE
82	9	rs2382296	11401425	rs10959711	11306553	rs10959913	0.00120625	0.811706	T	C	0.2157	0.811706	rs10959711	RP11-23D5.1	125110	intergenic	11.09	7	1	15	0	0	0	1.96e-06	-4.75751	-0.0289	0.0061	1.4e-08	-5.67339	-0.00784301	0.00138157	TRUE
82	9	rs10959769	11401471	rs10959711	11306553	rs10959913	0.00118827	0.811706	T	C	0.2157	0.811706	rs10959711	RP11-23D5.1	125156	intergenic	4.345	6	1	15	0	0	0	1.91e-06	-4.76272	-0.0289	0.0061	1.4e-08	-5.67339	-0.00783931	0.00138154	TRUE
82	9	rs1304172	11402081	rs10959711	11306553	rs10959913	0.00122239	0.806493	C	T	0.2167	0.806493	rs10959711	RP11-23D5.1	125766	intergenic	3.576	NA	9	15	0	0	0	2.006e-06	-4.75282	-0.0289	0.0061	1.4e-08	-5.67339	-0.00782917	0.00138106	TRUE
82	9	rs10121493	11402453	rs10959711	11306553	rs10959913	0.00079879	0.809178	G	A	0.2167	0.809178	rs10959711	RP11-23D5.1	126138	intergenic	10.98	5	1	15	0	0	0	9.725e-07	-4.89712	-0.0298	0.0061	1.6e-08	-5.65048	-0.00780165	0.00137947	TRUE
82	9	rs10756248	11403091	rs10756249	11428893	rs10959913	0.0315858	0.836544	T	G	0.2922	0.836544	rs10756249	RP11-23D5.1	126776	intergenic	3.052	5	9	15	0	0	0	4.886e-05	4.06101	0.0225	0.0055	0.00069	3.39352	0.00427324	0.00125894	TRUE
82	9	rs62527797	11403179	rs62527805	11411541	rs10959913	0.00546835	0.980083	T	G	0.4006	0.980083	rs62527805	RP11-23D5.1	126864	intergenic	0.102	5	9	15	0	0	0	2.812e-05	-4.18818	-0.0213	0.0051	3.6e-07	-5.08898	-0.00594398	0.00116761	TRUE
82	9	rs10738232	11403465	rs10756249	11428893	rs10959913	0.0313105	0.836544	T	C	0.2922	0.836544	rs10756249	RP11-23D5.1	127150	intergenic	2.141	6	9	15	0	0	0	4.821e-05	4.06414	0.0225	0.0055	0.00068	3.39752	0.00427601	0.00125882	TRUE
82	9	rs10809461	11403982	rs10756249	11428893	rs10959913	0.0164083	0.828368	C	T	0.3509	0.828368	rs10756249	RP11-23D5.1	127667	intergenic	4.026	7	9	15	0	0	0	0.0002	3.71902	0.0193	0.0052	1.1e-06	4.87285	0.00582795	0.0011938	TRUE
82	9	rs10809462	11403986	rs10756249	11428893	rs10959913	0.0142103	0.828368	C	T	0.3509	0.828368	rs10756249	RP11-23D5.1	127671	intergenic	2.471	7	9	15	0	0	0	0.0001548	3.78324	0.0197	0.0052	1e-06	4.89164	0.00582824	0.0011938	TRUE
82	9	rs10809463	11405391	rs10756249	11428893	rs10959913	0.0151083	0.828368	G	T	0.3509	0.828368	rs10756249	RP11-23D5.1	129076	intergenic	0.143	6	9	15	0	0	0	0.0001723	3.75651	0.0196	0.0052	8.7e-07	4.91897	0.00586408	0.00119239	TRUE
82	9	rs9407478	11406043	rs10756249	11428893	rs10959913	0.0363483	0.849105	C	A	0.2893	0.849105	rs10756249	RP11-23D5.1	129728	intergenic	0.982	6	9	15	0	0	0	7.809e-05	3.95019	0.0219	0.0055	0.00086	3.33272	0.00419667	0.00125895	TRUE
82	9	rs10738234	11406578	rs10125961	11310612	rs10959913	0.0446377	0.773808	T	C	0.4553	0.783593	rs62527805	RP11-23D5.1	130263	intergenic	0.245	6	9	15	0	0	0	6.496e-06	-4.50957	-0.0225	0.005	0.0012	-3.23888	-0.00373476	0.0011506	TRUE
82	9	rs10959775	11407277	rs10959711	11306553	rs10959913	0.000984368	0.833224	C	T	0.2137	0.833224	rs10959711	RP11-23D5.1	130962	intergenic	5.166	7	9	15	0	0	0	1.385e-06	-4.82715	-0.0294	0.0061	8.1e-09	-5.76636	-0.00796389	0.00138111	TRUE
82	9	rs10959776	11408052	rs62527805	11411541	rs10959913	0.00317762	0.995952	T	C	0.3966	0.995952	rs62527805	RP11-23D5.1	131737	intergenic	2.773	6	9	15	0	0	0	1.077e-05	-4.40111	-0.0225	0.0051	8.7e-07	-4.91897	-0.00576358	0.00117195	TRUE
82	9	rs72698162	11408315	rs10959711	11306553	rs10959913	0.00083654	0.827588	C	T	0.2127	0.827588	rs10959711	RP11-23D5.1	132000	intergenic	3.444	7	9	15	0	0	0	1.051e-06	-4.88184	-0.0297	0.0061	8.2e-09	-5.76429	-0.00796167	0.00138107	TRUE
82	9	rs62527801	11408552	rs62527805	11411541	rs10959913	0.00408104	0.995952	G	T	0.3966	0.995952	rs62527805	RP11-23D5.1	132237	intergenic	7.098	7	9	15	0	0	0	1.672e-05	-4.30472	-0.022	0.0051	7.7e-07	-4.94282	-0.00580812	0.00117482	TRUE
82	9	rs10809465	11409171	rs10756249	11428893	rs10959913	0.0111163	0.82683	T	C	0.3489	0.82683	rs10756249	RP11-23D5.1	132856	intergenic	1.579	6	9	15	0	0	0	9.973e-05	3.89125	0.0206	0.0053	8.9e-07	4.91452	0.00586045	0.00119227	TRUE
82	9	rs62527802	11409222	rs62527805	11411541	rs10959913	0.00329401	0.995952	T	C	0.3966	0.995952	rs62527805	RP11-23D5.1	132907	intergenic	4.421	7	9	15	0	0	0	1.144e-05	-4.388	-0.0224	0.0051	9.8e-07	-4.89561	-0.00573707	0.00117178	TRUE
82	9	rs10809466	11409396	rs10756249	11428893	rs10959913	0.0102442	0.810527	T	C	0.3489	0.810527	rs10756249	RP11-23D5.1	133081	intergenic	7.361	6	9	15	0	0	0	8.654e-05	3.92553	0.0207	0.0053	1.8e-06	4.77467	0.00571863	0.00119662	TRUE
82	9	rs1335472	11410397	rs62527805	11411541	rs10959913	0.00338457	0.995952	C	T	0.3966	0.995952	rs62527805	RP11-23D5.1	134082	intergenic	1.777	NA	9	15	0	0	0	1.199e-05	-4.37777	-0.0223	0.0051	6.7e-07	-4.96986	-0.00582384	0.00117155	TRUE
82	9	rs10959777	11410566	rs62527805	11411541	rs10959913	0.00429259	0.995952	T	C	0.3966	0.995952	rs62527805	RP11-23D5.1	134251	intergenic	1.288	7	9	15	0	0	0	1.835e-05	-4.28408	-0.0219	0.0051	7.9e-07	-4.93782	-0.00578601	0.00117168	TRUE
82	9	rs10959778	11410628	rs62527805	11411541	rs10959913	0.00341014	0.995952	C	A	0.3966	0.995952	rs62527805	RP11-23D5.1	134313	intergenic	5.796	7	9	15	0	0	0	1.215e-05	-4.37488	-0.0223	0.0051	6.7e-07	-4.96986	-0.00582167	0.00117156	TRUE
82	9	rs62527804	11411265	rs62527805	11411541	rs10959913	0.00336192	0.995952	A	G	0.3966	0.995952	rs62527805	RP11-23D5.1	134950	intergenic	1.281	7	9	15	0	0	0	1.185e-05	-4.38033	-0.0224	0.0051	6.7e-07	-4.96986	-0.00582334	0.00117158	TRUE
82	9	rs62527805	11411541	rs62527805	11411541	rs10959913	0.00283932	1	A	C	0.3976	1	rs62527805	RP11-23D5.1	135226	intergenic	0.016	6	9	15	0	0	0	8.793e-06	-4.44491	-0.0227	0.0051	5.8e-07	-4.99776	-0.00585446	0.00117153	TRUE
82	9	rs62527806	11411563	rs62527805	11411541	rs10959913	0.00289131	1	C	T	0.3976	1	rs62527805	RP11-23D5.1	135248	intergenic	1.871	7	9	15	0	0	0	9.072e-06	-4.43819	-0.0227	0.0051	6.1e-07	-4.98802	-0.00584228	0.00117156	TRUE
82	9	rs56346387	11411676	rs10959711	11306553	rs10959913	0.00084779	0.827588	G	T	0.2127	0.827588	rs10959711	RP11-23D5.1	135361	intergenic	1.14	7	9	15	0	0	0	1.074e-06	-4.87757	-0.0297	0.0061	5.6e-09	-5.82828	-0.00804623	0.00138051	TRUE
82	9	rs10959779	11413141	rs10125961	11310612	rs10959913	0.0289507	0.759966	C	A	0.4553	0.769461	rs62527805	RP11-23D5.1	136826	intergenic	1.526	7	9	15	0	0	0	1.934e-05	-4.27238	-0.0213	0.005	0.0006	-3.43161	-0.00394155	0.00114787	TRUE
82	9	rs2095486	11413520	rs10959711	11306553	rs10959913	0.000834062	0.827588	T	C	0.2127	0.827588	rs10959711	RP11-23D5.1	137205	intergenic	0.136	NA	7	15	0	0	0	1.046e-06	-4.88278	-0.0297	0.0061	6.1e-09	-5.81399	-0.0080287	0.00138062	TRUE
82	9	rs4317672	11414026	rs10756249	11428893	rs10959913	0.0295689	0.85683	T	C	0.2913	0.85683	rs10756249	RP11-23D5.1	137711	intergenic	2.444	7	5	15	0	0	0	4.562e-05	4.077	0.0225	0.0055	0.00062	3.42271	0.00431118	0.0012602	TRUE
82	9	rs4570263	11414092	rs10756249	11428893	rs10959913	0.0289507	0.814232	T	C	0.3012	0.814232	rs10756249	RP11-23D5.1	137777	intergenic	0.396	7	5	15	0	0	0	2.509e-05	4.21399	0.0232	0.0055	0.0006	3.43161	0.0043002	0.00125346	TRUE
82	9	rs1577437	11414134	rs10125961	11310612	rs10959913	0.0289507	0.769899	C	A	0.4563	0.773418	rs62527805	RP11-23D5.1	137819	intergenic	2.032	NA	5	15	0	0	0	1.533e-05	-4.32389	-0.0216	0.005	0.0006	-3.43161	-0.00393715	0.00114785	TRUE
82	9	rs955519	11415199	rs10756249	11428893	rs10959913	0.0313105	0.85683	A	G	0.2913	0.85683	rs10756249	RP11-23D5.1	138884	intergenic	0.048	5	5	15	0	0	0	3.47e-05	4.1402	0.0228	0.0055	0.00068	3.39752	0.00427907	0.00125966	TRUE
82	9	rs10959780	11415999	rs10959711	11306553	rs10959913	0.000824029	0.829097	A	G	0.2147	0.829097	rs10959711	RP11-23D5.1	139684	intergenic	0.03	6	5	15	0	0	0	1.026e-06	-4.88659	-0.0297	0.0061	7.7e-09	-5.7749	-0.00799881	0.001385	TRUE
82	9	rs10959781	11417276	rs10959711	11306553	rs10959913	0.000831572	0.827588	G	T	0.2127	0.827588	rs10959711	RP11-23D5.1	140961	intergenic	13.27	7	5	15	0	0	0	1.041e-06	-4.88373	-0.0297	0.0061	6.5e-09	-5.80336	-0.0080395	0.00138511	TRUE
82	9	rs62527809	11417639	rs62527805	11411541	rs10959913	0.00568305	0.975863	T	G	0.3976	0.975863	rs62527805	RP11-23D5.1	141324	intergenic	1.698	6	5	15	0	0	0	3.021e-05	-4.17188	-0.0212	0.0051	2e-07	-5.19934	-0.00606866	0.00116682	TRUE
82	9	rs1335469	11418394	rs10125961	11310612	rs10959913	0.0301675	0.78004	G	A	0.4612	0.78004	rs10125961	RP11-23D5.1	142079	intergenic	1.488	NA	5	15	0	0	0	2.006e-05	-4.26422	-0.0212	0.005	0.00064	-3.41407	-0.00391902	0.00114757	TRUE
82	9	rs1335467	11419061	rs10125961	11310612	rs10959913	0.0250829	0.766872	G	T	0.4553	0.769461	rs62527805	RP11-23D5.1	142746	intergenic	2.088	NA	5	15	0	0	0	2.282e-05	-4.23535	-0.0211	0.005	0.00048	-3.49168	-0.00400633	0.00114772	TRUE
82	9	rs62527810	11419389	rs62527805	11411541	rs10959913	0.00670874	0.971918	T	C	0.3966	0.971918	rs62527805	RP11-23D5.1	143074	intergenic	2.903	6	5	15	0	0	0	4.061e-05	-4.10398	-0.0208	0.0051	1.7e-07	-5.22947	-0.0060982	0.00116694	TRUE
82	9	rs10959787	11421758	rs10959711	11306553	rs10959913	0.000817402	0.827588	T	C	0.2127	0.827588	rs10959711	RP11-23D5.1	145443	intergenic	0.842	7	5	15	0	0	0	1.013e-06	-4.8891	-0.0297	0.0061	8.9e-09	-5.75046	-0.00798134	0.00138772	TRUE
82	9	rs7045135	11421771	rs62527805	11411541	rs10959913	0.00614108	0.971918	C	T	0.3966	0.971918	rs62527805	RP11-23D5.1	145456	intergenic	4.858	6	5	15	0	0	0	3.456e-05	-4.14113	-0.021	0.0051	2.5e-07	-5.1577	-0.00602608	0.00116757	TRUE
82	9	rs7028810	11421789	rs10125961	11310612	rs10959913	0.0330472	0.783897	G	A	0.4602	0.783897	rs10125961	RP11-23D5.1	145474	intergenic	3.594	6	5	15	0	0	0	1.888e-05	-4.27774	-0.0214	0.005	0.00074	-3.37431	-0.00387603	0.00114808	TRUE
82	9	rs10959788	11422521	rs10959711	11306553	rs10959913	0.00084244	0.827588	G	A	0.2127	0.827588	rs10959711	RP11-23D5.1	146206	intergenic	2.187	5	5	15	0	0	0	1.063e-06	-4.8796	-0.0297	0.0061	7.2e-09	-5.78619	-0.0080156	0.00138556	TRUE
82	9	rs9407479	11422823	rs10125961	11310612	rs10959913	0.033342	0.780777	G	T	0.4592	0.780777	rs10125961	RP11-23D5.1	146508	intergenic	3.207	6	5	15	0	0	0	2.06e-05	-4.25829	-0.0212	0.005	0.00075	-3.37062	-0.00386853	0.00114749	TRUE
82	9	rs9407480	11422969	rs10125961	11310612	rs10959913	0.0327483	0.783897	C	T	0.4602	0.783897	rs10125961	RP11-23D5.1	146654	intergenic	6.472	5	5	15	0	0	0	1.834e-05	-4.2842	-0.0213	0.005	0.00073	-3.37806	-0.00387596	0.00114743	TRUE
82	9	rs1335465	11423473	rs10125961	11310612	rs10959913	0.0344833	0.783897	G	A	0.4602	0.783897	rs10125961	RP11-23D5.1	147158	intergenic	3.296	NA	5	15	0	0	0	1.668e-05	-4.30525	-0.0214	0.005	0.00079	-3.35627	-0.00384966	0.0011474	TRUE
82	9	rs56072039	11423966	rs10959711	11306553	rs10959913	0.000851166	0.827588	C	T	0.2127	0.827588	rs10959711	RP11-23D5.1	147651	intergenic	0.234	7	5	15	0	0	0	1.081e-06	-4.87629	-0.0297	0.0061	5.4e-09	-5.83435	-0.0080822	0.00138542	TRUE
82	9	rs4639602	11425008	rs62527805	11411541	rs10959913	0.00633583	0.971918	G	A	0.3966	0.971918	rs62527805	RP11-23D5.1	148693	intergenic	3.01	6	5	15	0	0	0	3.656e-05	-4.12821	-0.0209	0.0051	3e-07	-5.12345	-0.00597681	0.00116664	TRUE
82	9	rs4345664	11425247	rs10125961	11310612	rs10959913	0.0371016	0.786983	C	T	0.4592	0.786983	rs10125961	RP11-23D5.1	148932	intergenic	2.184	7	5	15	0	0	0	1.461e-05	-4.33449	-0.0216	0.005	0.00089	-3.32317	-0.00381384	0.00114727	TRUE
82	9	rs4563977	11425356	rs10959711	11306553	rs10959913	0.000848273	0.827588	G	A	0.2127	0.827588	rs10959711	RP11-23D5.1	149041	intergenic	0.823	6	5	15	0	0	0	1.075e-06	-4.87739	-0.0297	0.0061	5.3e-09	-5.83747	-0.00808826	0.0013853	TRUE
82	9	rs2382288	11425820	rs10125961	11310612	rs10959913	0.0371016	0.786983	C	T	0.4592	0.786983	rs10125961	RP11-23D5.1	149505	intergenic	3.712	6	7	15	0	0	0	1.505e-05	-4.32796	-0.0215	0.005	0.00089	-3.32317	-0.00381152	0.00114732	TRUE
82	9	rs1335462	11427570	rs10125961	11310612	rs10959913	0.00380991	0.673257	G	T	0.4294	0.839012	rs62527805	RP11-23D5.1	151255	intergenic	5.282	NA	5	15	0	0	0	1.481e-05	-4.3315	-0.0217	0.005	8e-06	-4.46518	-0.00516414	0.00115675	TRUE
82	9	rs4364729	11427601	rs10125961	11310612	rs10959913	0.039963	0.783108	C	T	0.4602	0.783108	rs10125961	RP11-23D5.1	151286	intergenic	2.116	7	5	15	0	0	0	1.782e-05	-4.29059	-0.0214	0.005	0.001	-3.29053	-0.00376447	0.00114723	TRUE
82	9	rs4364730	11427665	rs10125961	11310612	rs10959913	0.0360913	0.779969	C	T	0.4592	0.779969	rs10125961	RP11-23D5.1	151350	intergenic	2.752	6	5	15	0	0	0	2.188e-05	-4.24479	-0.0212	0.005	0.00085	-3.33598	-0.0038271	0.00114718	TRUE
82	9	rs10959793	11428153	rs10959711	11306553	rs10959913	0.000913604	0.827588	A	C	0.2127	0.827588	rs10959711	RP11-23D5.1	151838	intergenic	0.264	7	5	15	0	0	0	1.219e-06	-4.85252	-0.0295	0.0061	5.2e-09	-5.84064	-0.00809148	0.00138536	TRUE
82	9	rs10756249	11428893	rs10756249	11428893	rs10959913	0.00966872	1	C	T	0.3181	1	rs10756249	RP11-23D5.1	152578	intergenic	1.411	7	5	15	0	0	0	7.775e-05	3.95123	0.0211	0.0053	8.5e-06	4.45219	0.00539367	0.00121171	TRUE
82	9	rs12376585	11429566	rs10959711	11306553	rs10959913	0.000942623	0.827588	C	T	0.2127	0.827588	rs10959711	RP11-23D5.1	153251	intergenic	5.021	7	5	15	0	0	0	1.289e-06	-4.84144	-0.0294	0.0061	5.3e-09	-5.83747	-0.00809234	0.00138593	TRUE
82	9	rs4501686	11430659	rs10756249	11428893	rs10959913	0.0243962	0.85683	T	G	0.2913	0.85683	rs10756249	RP11-23D5.1	154344	intergenic	4.752	6	5	15	0	0	0	3.535e-05	4.13594	0.0228	0.0055	0.00046	3.50303	0.00440884	0.00125957	TRUE
82	9	rs9407481	11430875	rs10756249	11428893	rs10959913	0.0225872	0.85683	A	G	0.2913	0.85683	rs10756249	RP11-23D5.1	154560	intergenic	1.649	7	5	15	0	0	0	4.702e-05	4.06997	0.0224	0.0055	0.00041	3.53356	0.00445264	0.00125912	TRUE
82	9	rs1157162	11431014	rs10756249	11428893	rs10959913	0.0225872	0.852252	G	A	0.2922	0.852252	rs10756249	RP11-23D5.1	154699	intergenic	1.017	NA	5	15	0	0	0	3.572e-05	4.13355	0.0228	0.0055	0.00041	3.53356	0.00444557	0.00125913	TRUE
82	9	rs9406425	11431024	rs10756249	11428893	rs10959913	0.0225872	0.852252	C	T	0.2922	0.852252	rs10756249	RP11-23D5.1	154709	intergenic	4.229	7	5	15	0	0	0	3.58e-05	4.13304	0.0228	0.0055	0.00041	3.53356	0.00444828	0.0012591	TRUE
82	9	rs4350069	11431640	rs10756249	11428893	rs10959913	0.0247432	0.852252	A	G	0.2922	0.852252	rs10756249	RP11-23D5.1	155325	intergenic	15.67	7	5	15	0	0	0	4.143e-05	4.09936	0.0226	0.0055	0.00047	3.4973	0.0044061	0.00125986	TRUE
82	9	rs10959797	11431990	rs10959711	11306553	rs10959913	0.000918273	0.821986	A	G	0.2117	0.821986	rs10959711	RP11-23D5.1	155675	intergenic	11.18	7	5	15	0	0	0	1.23e-06	-4.85074	-0.0295	0.0061	4.9e-09	-5.85053	-0.0081111	0.00138607	TRUE
82	9	rs7854701	11433428	rs10756249	11428893	rs10959913	0.0286339	0.789096	A	G	0.3052	0.789096	rs10756249	RP11-23D5.1	157113	intergenic	0.428	7	1	15	0	0	0	1.326e-05	4.35577	0.0237	0.0054	0.00059	3.43617	0.00434018	0.0012633	TRUE
82	9	rs4288458	11433965	rs10756249	11428893	rs10959913	0.0233081	0.848635	T	G	0.2913	0.848635	rs10756249	RP11-23D5.1	157650	intergenic	0.272	6	7	15	0	0	0	3.947e-05	4.11056	0.0226	0.0055	0.00043	3.52095	0.00444055	0.00126118	TRUE
82	9	rs10959800	11434678	rs10738242	11557639	rs10959913	0.0409586	0.7468	G	A	0.4672	0.7468	rs10738242	RP11-23D5.1	158363	intergenic	6.062	6	7	15	0	0	0	0.001014	-3.28661	-0.0164	0.005	2.4e-06	-4.71645	-0.00543172	0.00115141	TRUE
82	9	rs11795259	11435129	rs10959711	11306553	rs10959913	0.00118316	0.816959	A	C	0.2147	0.816959	rs10959711	RP11-23D5.1	158814	intergenic	0.353	4	7	15	0	0	0	1.896e-06	-4.7642	-0.0291	0.0061	3.5e-09	-5.90624	-0.00816498	0.00138231	TRUE
82	9	rs6474651	11436303	rs10125961	11310612	rs10959913	0.0266818	0.786217	C	T	0.4592	0.786217	rs10125961	RP11-23D5.1	159988	intergenic	1.48	7	9	15	0	0	0	2.077e-05	-4.25645	-0.0212	0.005	0.00053	-3.46512	-0.00398275	0.00114898	TRUE
82	9	rs10809474	11436463	rs7024075	11274869	rs10959913	0.0184357	0.796575	C	T	0.2734	0.796575	rs7024075	RP11-23D5.1	160148	intergenic	1.672	6	9	15	0	0	0	3.51e-06	-4.63847	-0.0257	0.0055	0.0003	-3.6153	-0.00457036	0.00126443	TRUE
82	9	rs6474653	11436467	rs10756249	11428893	rs10959913	0.0222475	0.844075	A	G	0.2922	0.844075	rs10756249	RP11-23D5.1	160152	intergenic	0.382	6	9	15	0	0	0	5.424e-05	4.03656	0.0223	0.0055	0.0004	3.54008	0.00446331	0.00126141	TRUE
82	9	rs4741153	11437004	rs10756249	11428893	rs10959913	0.0240416	0.81495	A	G	0.2992	0.81495	rs10756249	RP11-23D5.1	160689	intergenic	2.617	7	9	15	0	0	0	3.774e-05	4.1209	0.0227	0.0055	0.00045	3.50888	0.00442369	0.00126098	TRUE
82	9	rs4741155	11437060	rs7024075	11274869	rs10959913	0.021542	0.796575	T	C	0.2734	0.796575	rs7024075	RP11-23D5.1	160745	intergenic	3.153	6	9	15	0	0	0	5.016e-06	-4.56412	-0.0253	0.0056	0.00038	-3.5536	-0.00449797	0.00126558	TRUE
82	9	rs4741156	11437200	rs7024075	11274869	rs10959913	0.0204108	0.78416	T	C	0.2763	0.78416	rs7024075	RP11-23D5.1	160885	intergenic	1.092	7	9	15	0	0	0	4.478e-06	-4.58787	-0.0254	0.0055	0.00035	-3.57517	-0.00451872	0.00126416	TRUE
82	9	rs9406426	11437634	rs7024075	11274869	rs10959913	0.0318571	0.774741	T	C	0.2744	0.774741	rs7024075	RP11-23D5.1	161319	intergenic	2.463	6	9	15	0	0	0	6.819e-06	-4.49926	-0.025	0.0056	0.0007	-3.38958	-0.0043241	0.00127587	TRUE
82	9	rs9407483	11438192	rs10959711	11306553	rs10959913	0.0016092	0.80132	C	T	0.2177	0.80132	rs10959711	RP11-23D5.1	161877	intergenic	2.3	5	9	15	0	0	0	3.232e-06	-4.6555	-0.0283	0.0061	3.4e-09	-5.91102	-0.00815885	0.00137973	TRUE
82	9	rs4390040	11438497	rs10756249	11428893	rs10959913	0.0233081	0.848635	A	G	0.2913	0.848635	rs10756249	RP11-23D5.1	162182	intergenic	8.028	7	9	15	0	0	0	7.276e-05	3.96708	0.0219	0.0055	0.00043	3.52095	0.00444513	0.00126186	TRUE
82	9	rs4524893	11439075	rs10756249	11428893	rs10959913	0.0271098	0.849265	T	C	0.3489	0.849265	rs10756249	RP11-23D5.1	162760	intergenic	1.399	7	9	15	0	0	0	0.0004868	3.48792	0.0182	0.0052	4.9e-07	5.03019	0.0060097	0.0011945	TRUE
82	9	rs9406427	11439117	rs10756249	11428893	rs10959913	0.027172	0.849265	A	G	0.3489	0.849265	rs10756249	RP11-23D5.1	162802	intergenic	0.012	7	9	15	0	0	0	0.0004888	3.48682	0.0182	0.0052	4.6e-07	5.04229	0.00602118	0.00119449	TRUE
82	9	rs1114797	11439306	rs62527805	11411541	rs10959913	0.00826936	0.955734	T	C	0.4026	0.955734	rs62527805	RP11-23D5.1	162991	intergenic	3.903	NA	9	15	0	0	0	5.88e-05	-4.01758	-0.0204	0.0051	2e-07	-5.19934	-0.0060651	0.0011674	TRUE
82	9	rs7039096	11439892	rs10756249	11428893	rs10959913	0.0266818	0.848635	T	C	0.2913	0.848635	rs10756249	RP11-23D5.1	163577	intergenic	0.446	7	9	15	0	0	0	7.832e-05	3.94948	0.0218	0.0055	0.00053	3.46512	0.00437384	0.00126205	TRUE
82	9	rs10809476	11440848	rs10959711	11306553	rs10959913	0.00135025	0.816959	C	A	0.2147	0.816959	rs10959711	RP11-23D5.1	164533	intergenic	2.046	6	9	15	0	0	0	2.384e-06	-4.71781	-0.0286	0.0061	2.4e-09	-5.96812	-0.00823659	0.00138071	TRUE
82	9	rs10809478	11441813	rs10125961	11310612	rs10959913	0.0036842	0.648648	T	C	0.4215	0.804918	rs62527805	RP11-23D5.1	165498	intergenic	0.487	7	9	15	0	0	0	1.4e-05	-4.34386	-0.0218	0.005	8.7e-07	-4.91897	-0.00570751	0.00116026	TRUE
82	9	rs7043405	11442765	rs10125961	11310612	rs10959913	0.00326342	0.648648	T	C	0.4215	0.804918	rs62527805	RP11-23D5.1	166450	intergenic	4.059	5	9	15	0	0	0	1.126e-05	-4.39144	-0.0221	0.005	2.5e-06	-4.70813	-0.0054532	0.00115919	TRUE
82	9	rs7848864	11444251	rs10756249	11428893	rs10959913	0.04062	0.610895	C	T	0.3221	0.610895	rs10756249	RP11-23D5.1	167936	intergenic	0.656	7	9	15	0	0	0	0.0009995	3.29067	0.0177	0.0054	0.00026	3.6522	0.00442302	0.00121197	TRUE
82	9	rs10959812	11445540	rs10959711	11306553	rs10959913	0.00614108	0.762447	A	G	0.2068	0.762447	rs10959711	RP11-23D5.1	169225	intergenic	4.026	7	9	15	0	0	0	3.456e-05	-4.14113	-0.0253	0.0061	8.4e-11	-6.49326	-0.00898365	0.00138373	TRUE
82	9	rs10959813	11445598	rs10959711	11306553	rs10959913	0.00749965	0.762447	A	G	0.2068	0.762447	rs10959711	RP11-23D5.1	169283	intergenic	2.112	7	9	15	0	0	0	4.948e-05	-4.05807	-0.0248	0.0061	8.1e-11	-6.49873	-0.00899536	0.00138414	TRUE
82	9	rs10959814	11445637	rs10959711	11306553	rs10959913	0.00741626	0.773165	A	C	0.2087	0.773165	rs10959711	RP11-23D5.1	169322	intergenic	0.628	7	9	15	0	0	0	4.846e-05	-4.06293	-0.0248	0.0061	6.4e-10	-6.18025	-0.00852616	0.00137967	TRUE
82	9	rs10959815	11445802	rs10959711	11306553	rs10959913	0.00759243	0.762447	A	G	0.2068	0.762447	rs10959711	RP11-23D5.1	169487	intergenic	3.725	7	9	15	0	0	0	5.064e-05	-4.05265	-0.0248	0.0061	1.4e-10	-6.41589	-0.00886289	0.00138208	TRUE
82	9	rs7045569	11446222	rs7024075	11274869	rs10959913	0.00233177	0.604475	C	T	0.2435	0.890406	rs10959913	RP11-23D5.1	169907	intergenic	0.681	6	9	15	0	0	0	6.221e-06	-4.51874	-0.0262	0.0058	1.5e-07	-5.25256	-0.0069292	0.00132067	TRUE
82	9	rs10756250	11446771	rs10756249	11428893	rs10959913	0.0398552	0.78022	C	T	0.3598	0.78022	rs10756249	RP11-23D5.1	170456	intergenic	2.92	6	9	15	0	0	0	0.0009675	3.29981	0.0173	0.0052	7.2e-06	4.48769	0.00536437	0.00119548	TRUE
82	9	rs10959823	11447799	rs10959711	11306553	rs10959913	0.00866872	0.76779	C	A	0.2078	0.76779	rs10959711	RP11-23D5.1	171484	intergenic	0.97	6	7	15	0	0	0	6.409e-05	-3.99722	-0.0244	0.0061	7e-10	-6.16609	-0.00848562	0.00137603	TRUE
82	9	rs970361	11448077	rs62527805	11411541	rs10959913	0.0699034	0.785193	T	C	0.3579	0.785193	rs62527805	RP11-23D5.1	171762	intergenic	0.377	NA	7	15	0	0	0	0.002631	-3.00785	-0.0154	0.0051	2.7e-08	-5.55985	-0.00655769	0.00117892	TRUE
82	9	rs970360	11448094	rs62527805	11411541	rs10959913	0.0690078	0.777095	A	G	0.3598	0.777095	rs62527805	RP11-23D5.1	171779	intergenic	5.729	NA	7	15	0	0	0	0.002568	-3.01521	-0.0155	0.0051	4e-08	-5.49085	-0.00647053	0.00117844	TRUE
82	9	rs6474656	11448498	rs10756249	11428893	rs10959913	0.0468662	0.794805	G	T	0.3549	0.794805	rs10756249	RP11-23D5.1	172183	intergenic	2.468	6	9	15	0	0	0	0.00129	3.2182	0.0169	0.0052	7.8e-06	4.4706	0.00534401	0.00119512	TRUE
82	9	rs11793852	11448547	rs10959711	11306553	rs10959913	0.00899606	0.76779	C	T	0.2078	0.76779	rs10959711	RP11-23D5.1	172232	intergenic	1.281	6	9	15	0	0	0	6.86e-05	-3.98109	-0.0243	0.0061	4.8e-10	-6.22551	-0.00856262	0.00137532	TRUE
82	9	rs7039100	11448818	rs10756249	11428893	rs10959913	0.0392574	0.783553	G	A	0.3588	0.783553	rs10756249	RP11-23D5.1	172503	intergenic	1.285	6	9	15	0	0	0	0.0009432	3.30694	0.0173	0.0052	6.6e-06	4.5062	0.00538406	0.00119452	TRUE
82	9	rs62550480	11449346	rs10959711	11306553	rs10959913	0.00915805	0.762447	T	C	0.2068	0.762447	rs10959711	RP11-23D5.1	173031	intergenic	0.177	7	9	15	0	0	0	7.07e-05	-3.97392	-0.0242	0.0061	4e-10	-6.25403	-0.00859157	0.00137382	TRUE
82	9	rs7023738	11450362	rs10756249	11428893	rs10959913	0.049782	0.797144	A	C	0.3539	0.797144	rs10756249	RP11-23D5.1	174047	intergenic	1.316	7	9	15	0	0	0	0.001436	3.18732	0.0167	0.0052	2.3e-05	4.23358	0.00506416	0.00119624	TRUE
82	9	rs56056325	11452034	rs10959711	11306553	rs10959913	0.00975985	0.751856	G	A	0.2048	0.751856	rs10959711	RP11-23D5.1	175719	intergenic	6.254	7	5	15	0	0	0	7.908e-05	-3.94717	-0.0241	0.0061	9.6e-11	-6.47312	-0.00893576	0.00138054	TRUE
82	9	rs2095485	11452394	rs10756249	11428893	rs10959913	0.0717297	0.822188	A	G	0.3459	0.822188	rs10756249	RP11-23D5.1	176079	intergenic	2.596	NA	5	15	0	0	0	0.002746	2.99483	0.0157	0.0052	1.8e-05	4.28836	0.00513616	0.00119622	TRUE
82	9	rs2095484	11452408	rs62527805	11411541	rs10959913	0.0894981	0.810218	C	T	0.3678	0.810218	rs62527805	RP11-23D5.1	176093	intergenic	3.083	NA	9	15	0	0	0	0.004024	-2.87627	-0.0147	0.0051	9.2e-08	-5.34186	-0.00628145	0.00117604	TRUE
82	9	rs4741159	11452786	rs62527805	11411541	rs10959913	0.0307987	0.683254	A	G	0.4046	0.797847	rs10959911	RP11-23D5.1	176471	intergenic	1.809	6	9	15	0	0	0	0.0006106	-3.42686	-0.0173	0.0051	8.4e-07	-4.92584	-0.00573344	0.00116413	TRUE
82	9	rs56116032	11453149	rs10959711	11306553	rs10959913	0.0116529	0.746639	G	A	0.2058	0.746639	rs10959711	RP11-23D5.1	176834	intergenic	5.523	6	9	15	0	0	0	0.0001087	-3.8703	-0.0238	0.0062	6.1e-11	-6.54127	-0.0090228	0.00137944	TRUE
82	9	rs2050428	11453540	rs10756249	11428893	rs10959913	0.06168	0.80917	T	G	0.3529	0.80917	rs10756249	RP11-23D5.1	177225	intergenic	2.622	NA	9	15	0	0	0	0.002106	3.07486	0.0162	0.0053	1.7e-05	4.30104	0.00514507	0.00119565	TRUE
82	9	rs4297123	11453749	rs10756249	11428893	rs10959913	0.0548051	0.797144	C	T	0.3539	0.797144	rs10756249	RP11-23D5.1	177434	intergenic	0.077	6	9	15	0	0	0	0.001704	3.13749	0.0164	0.0052	2.1e-05	4.25398	0.00508547	0.00119592	TRUE
82	9	rs4579620	11453818	rs10756249	11428893	rs10959913	0.0549161	0.797144	C	T	0.3539	0.797144	rs10756249	RP11-23D5.1	177503	intergenic	0.593	7	9	15	0	0	0	0.00171	3.13646	0.0164	0.0052	2.1e-05	4.25398	0.00508529	0.00119594	TRUE
82	9	rs1335452	11454664	rs10756249	11428893	rs10959913	0.059081	0.791398	C	T	0.3559	0.791398	rs10756249	RP11-23D5.1	178349	intergenic	2.515	NA	9	15	0	0	0	0.001951	3.09759	0.0162	0.0052	8.3e-06	4.4573	0.0053281	0.00119507	TRUE
82	9	rs62550545	11455272	rs10959711	11306553	rs10959913	0.0108651	0.751856	A	G	0.2048	0.751856	rs10959711	RP11-23D5.1	178957	intergenic	2.21	5	5	15	0	0	0	9.579e-05	-3.90102	-0.0238	0.0061	1.1e-10	-6.45253	-0.00890309	0.00138058	TRUE
82	9	rs1932226	11455910	rs10756249	11428893	rs10959913	0.0609538	0.791398	G	A	0.3559	0.791398	rs10756249	RP11-23D5.1	179595	intergenic	1.959	NA	5	15	0	0	0	0.002065	3.08072	0.0161	0.0052	9.3e-06	4.43284	0.00530015	0.00119562	TRUE
82	9	rs10491952	11455955	rs10959711	11306553	rs10959913	0.0111642	0.751856	T	C	0.2048	0.751856	rs10959711	RP11-23D5.1	179640	intergenic	0.014	NA	5	15	0	0	0	0.0001005	-3.88938	-0.0237	0.0061	1.1e-10	-6.45253	-0.00891686	0.00138058	TRUE
82	9	rs9407487	11456550	rs10756249	11428893	rs10959913	0.0568158	0.78624	C	T	0.3549	0.78624	rs10756249	RP11-23D5.1	180235	intergenic	5.167	7	5	15	0	0	0	0.001816	3.11878	0.0163	0.0052	2.5e-05	4.2148	0.00504319	0.00119656	TRUE
82	9	rs10809485	11457276	rs10959711	11306553	rs10959913	0.00246113	0.65054	G	A	0.2386	0.915707	rs10959913	RP11-23D5.1	180961	intergenic	3.302	7	5	15	0	0	0	6.826e-06	-4.49904	-0.0261	0.0058	8.8e-08	-5.34991	-0.00706183	0.0013202	TRUE
82	9	rs10959825	11459140	rs10959711	11306553	rs10959913	0.0101471	0.753619	G	A	0.2087	0.753619	rs10959711	RP11-23D5.1	182825	intergenic	1.787	6	5	15	0	0	0	8.499e-05	-3.92988	-0.0239	0.0061	5.7e-10	-6.19851	-0.00852114	0.00137499	TRUE
82	9	rs6474657	11459394	rs10756249	11428893	rs10959913	0.0684131	0.819114	T	C	0.3449	0.819114	rs10756249	RP11-23D5.1	183079	intergenic	4.09	7	5	15	0	0	0	0.002527	3.02009	0.0158	0.0052	1.1e-05	4.39652	0.0052717	0.00119799	TRUE
82	9	rs10959826	11459410	rs10959711	11306553	rs10959913	0.0103332	0.748219	A	G	0.2058	0.748219	rs10959711	RP11-23D5.1	183095	intergenic	1.436	7	5	15	0	0	0	8.795e-05	-3.92164	-0.0239	0.0061	7.7e-11	-6.50635	-0.00899771	0.00138298	TRUE
82	9	rs62550546	11460192	rs62527805	11411541	rs10959913	0.091397	0.706848	G	T	0.3917	0.761923	rs10959911	RP11-23D5.1	183877	intergenic	0.381	5	9	15	0	0	0	0.004177	-2.86448	-0.0148	0.0052	9.2e-08	-5.34186	-0.00631629	0.00118226	TRUE
82	9	rs10959831	11461549	rs10959711	11306553	rs10959913	0.00978155	0.753619	A	G	0.2087	0.753619	rs10959711	RP11-23D5.1	185234	intergenic	1.874	7	9	15	0	0	0	7.94e-05	-3.9462	-0.024	0.0061	4.8e-10	-6.22551	-0.00856076	0.00137497	TRUE
82	9	rs10959832	11461669	rs10959711	11306553	rs10959913	0.00940967	0.753619	A	C	0.2087	0.753619	rs10959711	RP11-23D5.1	185354	intergenic	0.916	7	9	15	0	0	0	7.409e-05	-3.96275	-0.0241	0.0061	5.6e-10	-6.2013	-0.00852794	0.00137501	TRUE
82	9	rs4439224	11461849	rs10756249	11428893	rs10959913	0.0678384	0.80405	T	G	0.3519	0.80405	rs10756249	RP11-23D5.1	185534	intergenic	0.002	6	9	15	0	0	0	0.002488	3.0248	0.0161	0.0053	3.7e-05	4.12546	0.00494348	0.00119847	TRUE
82	9	rs10125142	11464977	rs10756249	11428893	rs10959913	0.0612921	0.793095	C	T	0.3529	0.793095	rs10756249	RP11-23D5.1	188662	intergenic	1.717	6	9	15	0	0	0	0.002084	3.07799	0.0161	0.0052	3.1e-05	4.16599	0.00499061	0.00119734	TRUE
82	9	rs7866938	11466402	rs10756249	11428893	rs10959913	0.0505661	0.78966	C	T	0.3539	0.78966	rs10756249	RP11-23D5.1	190087	intergenic	1.326	6	9	15	0	0	0	0.001478	3.17897	0.0167	0.0052	2.6e-05	4.20594	0.0050347	0.00119726	TRUE
82	9	rs10809488	11467111	rs62527805	11411541	rs10959913	0.0155676	0.671342	A	G	0.3956	0.768615	rs10959911	RP11-23D5.1	190796	intergenic	1.226	6	9	15	0	0	0	0.000182	-3.74277	-0.0189	0.0051	2e-06	-4.75342	-0.00553328	0.00116377	TRUE
82	9	rs10959841	11469190	rs62527805	11411541	rs10959913	0.0838756	0.803404	C	T	0.3678	0.803404	rs62527805	RP11-23D5.1	192875	intergenic	4.908	6	9	15	0	0	0	0.003603	-2.91098	-0.0149	0.0051	7.6e-08	-5.37638	-0.00632546	0.0011767	TRUE
82	9	rs4457428	11469535	rs10756249	11428893	rs10959913	0.0654776	0.821333	C	T	0.3419	0.821333	rs10756249	RP11-23D5.1	193220	intergenic	1.27	6	9	15	0	0	0	0.002334	3.04407	0.016	0.0052	4.9e-05	4.06035	0.00487206	0.00119926	TRUE
82	9	rs56402189	11471297	rs10959711	11306553	rs10959913	0.0106984	0.7122	A	G	0.2018	0.723568	rs10959913	RP11-23D5.1	194982	intergenic	1.401	7	7	15	0	0	0	9.326e-05	-3.90749	-0.0241	0.0062	1.1e-09	-6.09418	-0.00846374	0.00138816	TRUE
82	9	rs10756254	11471766	rs10756249	11428893	rs10959913	0.0492272	0.762982	C	T	0.3628	0.762982	rs10756249	RP11-23D5.1	195451	intergenic	1.094	5	5	15	0	0	0	0.001407	3.19321	0.0167	0.0052	0.00011	3.8674	0.00462735	0.0011945	TRUE
82	9	rs56067150	11475063	rs10959711	11306553	rs10959913	0.0125917	0.741609	G	T	0.2087	0.746094	rs10959913	RP11-23D5.1	198748	intergenic	2.239	6	9	15	0	0	0	0.0001246	-3.83689	-0.0234	0.0061	5.5e-10	-6.20413	-0.0085345	0.00137553	TRUE
82	9	rs10959852	11478825	rs10738242	11557639	rs10959913	0.0348983	0.923604	T	G	0.4881	0.923604	rs10738242	RP11-23D5.1	202510	intergenic	0.274	7	9	15	0	0	0	0.0007631	-3.36584	-0.0169	0.005	4.5e-05	-4.08018	-0.00468422	0.00114819	TRUE
82	9	rs4445328	11478949	rs10756249	11428893	rs10959913	0.0545445	0.793095	G	T	0.3529	0.793095	rs10756249	RP11-23D5.1	202634	intergenic	1.067	7	9	15	0	0	0	0.00169	3.13991	0.0165	0.0052	2.9e-05	4.18118	0.00500409	0.00119637	TRUE
82	9	rs62550549	11480303	rs10738242	11557639	rs10959913	0.0366239	0.927225	G	A	0.4871	0.927225	rs10738242	RP11-23D5.1	203988	intergenic	2.026	7	9	15	0	0	0	0.0008307	-3.34236	-0.0167	0.005	9.8e-05	-3.89549	-0.00446956	0.00114769	TRUE
82	9	rs2218355	11480450	rs10756249	11428893	rs10959913	0.057606	0.80545	C	A	0.3469	0.80545	rs10756249	RP11-23D5.1	204135	intergenic	0.831	NA	9	15	0	0	0	0.001862	3.1114	0.0163	0.0052	4.4e-05	4.08541	0.00489141	0.00119786	TRUE
82	9	rs62550550	11480926	rs10959711	11306553	rs10959913	0.00940749	0.743224	G	A	0.2087	0.74708	rs10959913	RP11-23D5.1	204611	intergenic	1.566	6	9	15	0	0	0	7.406e-05	-3.96285	-0.0241	0.0061	5.3e-10	-6.20995	-0.00854096	0.00137508	TRUE
82	9	rs7855803	11481233	rs10756249	11428893	rs10959913	0.0422879	0.781097	C	T	0.3549	0.781097	rs10756249	RP11-23D5.1	204918	intergenic	0.933	7	9	15	0	0	0	0.001073	3.27065	0.0171	0.0052	7.4e-05	3.96304	0.00474548	0.00119741	TRUE
82	9	rs62552537	11482695	rs10959711	11306553	rs10959913	0.00956124	0.74833	A	C	0.2078	0.74833	rs10959711	RP11-23D5.1	206380	intergenic	6.534	7	5	15	0	0	0	7.621e-05	-3.95602	-0.0241	0.0061	5.6e-10	-6.2013	-0.00852594	0.00137511	TRUE
82	9	rs4639603	11483588	rs10756249	11428893	rs10959913	0.0443224	0.792532	T	C	0.3509	0.792532	rs10756249	RP11-23D5.1	207273	intergenic	0.085	7	5	15	0	0	0	0.00117	3.24609	0.0171	0.0053	8.3e-05	3.93557	0.00471488	0.00119769	TRUE
82	9	rs11515177	11483986	rs10959711	11306553	rs10959913	0.0100745	0.743224	C	T	0.2087	0.74708	rs10959913	RP11-23D5.1	207671	intergenic	11.14	7	5	15	0	0	0	8.385e-05	-3.93312	-0.024	0.0061	5.5e-10	-6.20413	-0.00853286	0.00137541	TRUE
82	9	rs11521233	11484286	rs10959711	11306553	rs10959913	0.00984879	0.743224	G	A	0.2087	0.74708	rs10959913	RP11-23D5.1	207971	intergenic	0.136	6	5	15	0	0	0	8.04e-05	-3.9432	-0.024	0.0061	5.2e-10	-6.21295	-0.00854685	0.00137543	TRUE
82	9	rs10959857	11484979	rs10959711	11306553	rs10959913	0.0101084	0.743224	C	T	0.2087	0.74708	rs10959913	RP11-23D5.1	208664	intergenic	2.725	6	5	15	0	0	0	8.438e-05	-3.93161	-0.024	0.0061	5.6e-10	-6.2013	-0.00853112	0.00137545	TRUE
82	9	rs10959859	11485612	rs10959711	11306553	rs10959913	0.0102386	0.74833	T	C	0.2078	0.74833	rs10959711	RP11-23D5.1	209297	intergenic	9.45	7	5	15	0	0	0	8.645e-05	-3.92578	-0.0239	0.0061	4.8e-10	-6.22551	-0.00856146	0.00137556	TRUE
82	9	rs10738235	11486622	rs10756249	11428893	rs10959913	0.0449567	0.777716	T	C	0.3559	0.777716	rs10756249	RP11-23D5.1	210307	intergenic	0.033	5	5	15	0	0	0	0.001202	3.23841	0.017	0.0052	3.8e-05	4.11932	0.00493262	0.00119714	TRUE
82	9	rs10959861	11487280	rs10959711	11306553	rs10959913	0.00970797	0.74833	C	T	0.2078	0.74833	rs10959711	RP11-23D5.1	210965	intergenic	3.177	6	5	15	0	0	0	7.832e-05	-3.94948	-0.0241	0.0061	5e-10	-6.2191	-0.00855545	0.0013756	TRUE
82	9	rs10738236	11487579	rs10959711	11306553	rs10959913	0.00226616	0.622752	A	G	0.2416	0.901076	rs10959913	RP11-23D5.1	211264	intergenic	1.283	6	5	15	0	0	0	5.901e-06	-4.52991	-0.0261	0.0058	6.6e-08	-5.40173	-0.0071321	0.0013202	TRUE
82	9	rs10809497	11487789	rs10959711	11306553	rs10959913	0.00960057	0.74833	A	G	0.2078	0.74833	rs10959711	RP11-23D5.1	211474	intergenic	0.327	7	5	15	0	0	0	7.677e-05	-3.95427	-0.0241	0.0061	5e-10	-6.2191	-0.00855697	0.00137569	TRUE
82	9	rs959080	11488248	rs10959711	11306553	rs10959913	0.00290465	0.645372	A	G	0.2376	0.910552	rs10959913	RP11-23D5.1	211933	intergenic	0.625	NA	5	15	0	0	0	9.145e-06	-4.43646	-0.0264	0.0059	1e-07	-5.32672	-0.00703707	0.00132164	TRUE
82	9	rs725911	11488249	rs10959711	11306553	rs10959913	0.0028602	0.645372	A	C	0.2376	0.910552	rs10959913	RP11-23D5.1	211934	intergenic	1.692	NA	5	15	0	0	0	8.904e-06	-4.44221	-0.0264	0.0059	1.3e-07	-5.27885	-0.00699822	0.00132704	TRUE
82	9	rs4327938	11490424	rs10756249	11428893	rs10959913	0.0521391	0.785065	C	T	0.3628	0.785065	rs10756249	RP11-23D5.1	214109	intergenic	0.236	7	5	15	0	0	0	0.001566	3.16217	0.0165	0.0052	9.9e-05	3.89303	0.004644	0.00119279	TRUE
82	9	rs17188635	11490521	rs10959711	11306553	rs10959913	0.0100443	0.74833	C	T	0.2078	0.74833	rs10959711	RP11-23D5.1	214206	intergenic	0.154	7	5	15	0	0	0	8.338e-05	-3.93447	-0.024	0.0061	4.7e-10	-6.22881	-0.0085664	0.00137545	TRUE
82	9	rs10491950	11491500	rs10959711	11306553	rs10959913	0.00975305	0.74833	T	C	0.2078	0.74833	rs10959711	RP11-23D5.1	215185	intergenic	0.133	NA	7	15	0	0	0	7.898e-05	-3.94747	-0.0241	0.0061	4.6e-10	-6.23218	-0.00857363	0.00137548	TRUE
82	9	rs1443388	11492023	rs10959711	11306553	rs10959913	0.00156682	0.617457	T	C	0.2435	0.891853	rs10959913	RP11-23D5.1	215708	intergenic	1.113	7	5	15	0	0	0	3.088e-06	-4.66488	-0.0268	0.0058	8.9e-08	-5.34786	-0.00705666	0.00131948	TRUE
82	9	rs1867261	11492570	rs10756249	11428893	rs10959913	0.0595791	0.792831	G	T	0.3598	0.792831	rs10756249	RP11-23D5.1	216255	intergenic	0.505	7	5	15	0	0	0	0.001982	3.09292	0.0162	0.0052	5.1e-05	4.051	0.00484576	0.00119625	TRUE
82	9	rs1470310	11493111	rs10959711	11306553	rs10959913	0.0019441	0.617457	G	T	0.2435	0.88181	rs10959913	RP11-23D5.1	216796	intergenic	4.712	6	9	15	0	0	0	4.504e-06	-4.58666	-0.0264	0.0058	1.3e-07	-5.27885	-0.00695716	0.00131941	TRUE
82	9	rs17188943	11493575	rs10959711	11306553	rs10959913	0.0102112	0.743224	A	G	0.2087	0.743224	rs10959711	RP11-23D5.1	217260	intergenic	9.275	7	9	15	0	0	0	8.601e-05	-3.92701	-0.0239	0.0061	5.1e-10	-6.216	-0.00855801	0.00137657	TRUE
82	9	rs10959862	11494328	rs10756249	11428893	rs10959913	0.0517719	0.791438	A	C	0.3509	0.791438	rs10756249	RP11-23D5.1	218013	intergenic	4.896	5	9	15	0	0	0	0.001545	3.1661	0.0166	0.0053	3.3e-05	4.15171	0.0049737	0.00119803	TRUE
82	9	rs10809500	11494376	rs10959711	11306553	rs10959913	0.00231892	0.641336	G	T	0.2386	0.905418	rs10959913	RP11-23D5.1	218061	intergenic	0.841	5	9	15	0	0	0	6.157e-06	-4.52093	-0.0261	0.0058	1.1e-07	-5.30938	-0.00702652	0.00132188	TRUE
82	9	rs10756256	11496321	rs10959711	11306553	rs10959913	0.00216875	0.633346	T	C	0.2406	0.895254	rs10959913	RP11-23D5.1	220006	intergenic	2.325	7	9	15	0	0	0	5.456e-06	-4.54644	-0.0262	0.0058	6.5e-08	-5.40447	-0.00713621	0.00132056	TRUE
82	9	rs56044714	11497863	rs10959711	11306553	rs10959913	0.00777569	0.743224	A	G	0.2087	0.743224	rs10959711	RP11-23D5.1	221548	intergenic	1.372	6	9	15	0	0	0	5.286e-05	-4.04261	-0.0247	0.0061	5.8e-10	-6.19577	-0.00853169	0.00137725	TRUE
82	9	rs10959865	11498184	rs10959711	11306553	rs10959913	0.00172255	0.627857	C	T	0.2425	0.885955	rs10959913	RP11-23D5.1	221869	intergenic	2.115	5	9	15	0	0	0	3.651e-06	-4.63032	-0.0266	0.0058	1.2e-07	-5.2935	-0.00698379	0.00131996	TRUE
82	9	rs12235742	11498778	rs10959711	11306553	rs10959913	0.00216464	0.645372	A	C	0.2376	0.910552	rs10959913	RP11-23D5.1	222463	intergenic	0.582	7	9	15	0	0	0	5.438e-06	-4.54714	-0.0263	0.0058	9.9e-08	-5.32855	-0.0070452	0.0013222	TRUE
82	9	rs6474660	11499593	rs10756249	11428893	rs10959913	0.0671488	0.810974	A	G	0.3469	0.810974	rs10756249	RP11-23D5.1	223278	intergenic	0.322	7	7	15	0	0	0	0.002442	3.03044	0.016	0.0053	2.6e-05	4.20594	0.00503785	0.00119736	TRUE
82	9	rs10959867	11500424	rs10959711	11306553	rs10959913	0.0108697	0.743224	G	A	0.2087	0.743224	rs10959711	RP11-23D5.1	224109	intergenic	3.828	6	7	15	0	0	0	9.586e-05	-3.90084	-0.0238	0.0061	4e-10	-6.25403	-0.0086037	0.00137579	TRUE
82	9	rs2083816	11500942	rs10959711	11306553	rs10959913	0.0123857	0.743224	G	T	0.2087	0.743224	rs10959711	RP11-23D5.1	224627	intergenic	0.243	7	7	15	0	0	0	0.0001211	-3.84389	-0.0234	0.0061	3.9e-10	-6.25798	-0.00860916	0.00137564	TRUE
82	9	rs7042479	11502022	rs7024075	11274869	rs10959913	0.00182434	0.604138	A	G	0.2425	0.896795	rs10959913	RP11-23D5.1	225707	intergenic	1.206	7	9	15	0	0	0	4.029e-06	-4.60988	-0.0265	0.0058	5.6e-08	-5.43112	-0.00717576	0.00132122	TRUE
82	9	rs56399137	11503956	rs10959711	11306553	rs10959913	0.0104954	0.74833	A	G	0.2078	0.74833	rs10959711	RP11-23D5.1	227641	intergenic	1.191	6	7	15	0	0	0	9.027e-05	-3.91536	-0.0239	0.0061	3.5e-10	-6.27484	-0.00863425	0.001376	TRUE
82	9	rs1373115	11504824	rs10756249	11428893	rs10959913	0.0689358	0.78624	C	A	0.3549	0.78624	rs10756249	RP11-23D5.1	228509	intergenic	1.207	6	7	15	0	0	0	0.002563	3.0158	0.0159	0.0053	5.7e-05	4.0249	0.00482851	0.00119965	TRUE
82	9	rs10809502	11505878	rs10756249	11428893	rs10959913	0.0683838	0.805937	G	A	0.3489	0.805937	rs10756249	RP11-23D5.1	229563	intergenic	1.832	7	9	15	0	0	0	0.002525	3.02033	0.0159	0.0053	3.1e-05	4.16599	0.00499153	0.0011973	TRUE
82	9	rs7853856	11505980	rs10756249	11428893	rs10959913	0.0781763	0.818129	G	A	0.3449	0.818129	rs10756249	RP11-23D5.1	229665	intergenic	1.291	6	9	15	0	0	0	0.003186	2.9492	0.0155	0.0053	3.2e-05	4.15875	0.00498059	0.00119759	TRUE
82	9	rs62552543	11506222	rs10959711	11306553	rs10959913	0.0096701	0.7451	A	C	0.2107	0.747154	rs10959913	RP11-23D5.1	229907	intergenic	1.464	7	9	15	0	0	0	7.777e-05	-3.95117	-0.0241	0.0061	3.7e-10	-6.26619	-0.00863071	0.00137718	TRUE
82	9	rs17189286	11506471	rs10959711	11306553	rs10959913	0.0100956	0.75014	G	A	0.2097	0.75014	rs10959711	RP11-23D5.1	230156	intergenic	1.291	6	9	15	0	0	0	8.418e-05	-3.93218	-0.024	0.0061	4.1e-10	-6.25017	-0.0086108	0.00137731	TRUE
82	9	rs62552544	11506504	rs10959711	11306553	rs10959913	0.0100918	0.7451	G	A	0.2107	0.747154	rs10959913	RP11-23D5.1	230189	intergenic	6.335	6	9	15	0	0	0	8.412e-05	-3.93235	-0.024	0.0061	4e-10	-6.25403	-0.00861284	0.00137729	TRUE
82	9	rs7861469	11507635	rs7024075	11274869	rs10959913	0.00167393	0.60259	A	C	0.2425	0.906253	rs10959913	RP11-23D5.1	231320	intergenic	0.416	6	9	15	0	0	0	3.465e-06	-4.64114	-0.0267	0.0058	5.5e-08	-5.43434	-0.00717895	0.00132114	TRUE
82	9	rs10121178	11509577	rs10756249	11428893	rs10959913	0.0571618	0.762248	C	T	0.3608	0.762248	rs10756249	RP11-23D5.1	233262	intergenic	0.689	7	9	15	0	0	0	0.001836	3.11555	0.0163	0.0052	3.5e-05	4.13823	0.00495011	0.00119589	TRUE
82	9	rs62553722	11510934	rs10959711	11306553	rs10959913	0.00556888	0.717316	G	A	0.2058	0.773373	rs10959913	RP11-23D5.1	234619	intergenic	2.352	7	9	15	0	0	0	2.908e-05	-4.18055	-0.0257	0.0061	5e-10	-6.2191	-0.00866977	0.00139388	TRUE
82	9	rs1822393	11511103	rs10756249	11428893	rs10959913	0.0461182	0.771	C	T	0.3579	0.771	rs10756249	RP11-23D5.1	234788	intergenic	0.087	7	9	15	0	0	0	0.001255	3.22608	0.0169	0.0052	4.5e-05	4.08018	0.00488225	0.00119588	TRUE
82	9	rs1822394	11511261	rs10756249	11428893	rs10959913	0.0439783	0.785636	T	G	0.3529	0.785636	rs10756249	RP11-23D5.1	234946	intergenic	1.363	7	9	15	0	0	0	0.001153	3.25026	0.017	0.0052	5.4e-05	4.0376	0.00484075	0.00119874	TRUE
82	9	rs7023413	11511860	rs10738242	11557639	rs10959913	0.0214624	0.933515	C	T	0.497	0.933515	rs10738242	RP11-23D5.1	235545	intergenic	1.619	6	9	15	0	0	0	0.0003229	-3.5962	-0.018	0.005	0.00011	-3.8674	-0.00445384	0.00114897	TRUE
82	9	rs1982277	11513019	rs10959711	11306553	rs10959913	0.000568196	0.623403	C	T	0.2346	0.926683	rs10959913	RP11-23D5.1	236704	intergenic	0.68	7	9	15	0	0	0	5.499e-07	-5.00803	-0.0295	0.0059	2.6e-09	-5.95505	-0.00799767	0.00134302	TRUE
82	9	rs17189482	11513617	rs10959711	11306553	rs10959913	0.00576924	0.727483	G	T	0.2038	0.774568	rs10959913	RP11-23D5.1	237302	intergenic	3.191	7	9	15	0	0	0	3.104e-05	-4.1657	-0.0256	0.0061	5.1e-10	-6.216	-0.00866406	0.00139416	TRUE
82	9	rs968995	11514645	rs10756249	11428893	rs10959913	0.0277264	0.801389	G	A	0.3499	0.801389	rs10756249	RP11-23D5.1	238330	intergenic	2.261	6	9	15	0	0	0	0.000507	3.47703	0.0182	0.0052	1.4e-05	4.34386	0.00521381	0.0012001	TRUE
82	9	rs10809504	11514847	rs10959711	11306553	rs10959913	0.00607944	0.692592	A	G	0.2107	0.755911	rs10959913	RP11-23D5.1	238532	intergenic	0.746	6	9	15	0	0	0	3.395e-05	-4.14521	-0.0254	0.0061	4.8e-10	-6.22551	-0.00866523	0.00139171	TRUE
82	9	rs1443389	11515323	rs10756249	11428893	rs10959913	0.0298347	0.801389	G	A	0.3499	0.801389	rs10756249	RP11-23D5.1	239008	intergenic	0.845	6	9	15	0	0	0	0.000578	3.44173	0.0182	0.0053	1.4e-05	4.34386	0.00520503	0.0012	TRUE
82	9	rs10114729	11519008	rs10738242	11557639	rs10959913	0.0200659	0.959182	A	G	0.496	0.959182	rs10738242	RP11-23D5.1	242693	intergenic	0.616	7	9	15	0	0	0	0.0002853	3.62829	0.0181	0.005	4.1e-05	4.10177	0.00470936	0.00114793	TRUE
82	9	rs10959883	11519984	rs10959711	11306553	rs10959913	0.00645679	0.72248	C	T	0.2068	0.78781	rs10959913	RP11-23D5.1	243669	intergenic	1.173	7	9	15	0	0	0	3.786e-05	-4.12017	-0.0253	0.0061	5.3e-10	-6.20995	-0.00867119	0.0013965	TRUE
82	9	rs62553726	11521429	rs10959711	11306553	rs10959913	0.00651572	0.717456	C	T	0.2078	0.792277	rs10959913	RP11-23D5.1	245114	intergenic	0.389	6	9	15	0	0	0	3.851e-05	-4.11624	-0.0253	0.0061	4.4e-10	-6.23913	-0.00870623	0.00139544	TRUE
82	9	rs4740502	11522013	rs10959913	11544964	rs10959913	0.000441172	0.945675	T	C	0.2495	0.945675	rs10959913	RP11-23D5.1	245698	intergenic	16.62	7	7	15	0	0	0	3.645e-07	-5.08662	-0.0293	0.0058	1.8e-08	-5.6302	-0.00745669	0.00132334	TRUE
82	9	rs958538	11522951	rs10959913	11544964	rs10959913	0.000308442	0.979418	C	T	0.2425	0.979418	rs10959913	RP11-23D5.1	246636	intergenic	6.736	6	9	15	0	0	0	2.067e-07	-5.19321	-0.03	0.0058	1.4e-08	-5.67339	-0.00753258	0.00132808	TRUE
82	9	rs10738239	11524114	rs10756249	11428893	rs10959913	0.028831	0.775954	C	T	0.3539	0.775954	rs10756249	RP11-23D5.1	247799	intergenic	2.852	6	9	15	0	0	0	0.0005453	3.45746	0.0181	0.0052	1.5e-05	4.32869	0.00519947	0.0011999	TRUE
82	9	rs12380369	11525751	rs10959711	11306553	rs10959913	0.00585189	0.712292	G	T	0.2068	0.78781	rs10959913	RP11-23D5.1	249436	intergenic	0.813	6	9	15	0	0	0	3.179e-05	-4.16025	-0.0256	0.0061	5.1e-10	-6.216	-0.00868171	0.00139645	TRUE
82	9	rs10959890	11526198	rs10959711	11306553	rs10959913	0.00579037	0.712292	C	T	0.2068	0.78781	rs10959913	RP11-23D5.1	249883	intergenic	0.959	6	9	15	0	0	0	3.123e-05	-4.16431	-0.0256	0.0061	5.1e-10	-6.216	-0.00868282	0.00139656	TRUE
82	9	rs10809507	11526372	rs10756249	11428893	rs10959913	0.0171389	0.775617	T	C	0.3469	0.775617	rs10756249	RP11-23D5.1	250057	intergenic	0.446	7	9	15	0	0	0	0.0002156	3.7	0.0196	0.0053	1.6e-05	4.31445	0.00519011	0.0012017	TRUE
82	9	rs10809508	11526769	rs10738242	11557639	rs10959913	0.0177085	0.948335	A	G	0.499	0.948335	rs10738242	RP11-23D5.1	250454	intergenic	0.083	7	9	15	0	0	0	0.0002286	3.68511	0.0184	0.005	3.6e-05	4.13176	0.00474115	0.001147	TRUE
82	9	rs1154738	11527833	rs10756249	11428893	rs10959913	0.0407022	0.791886	A	C	0.34	0.791886	rs10756249	RP11-23D5.1	251518	intergenic	1.988	7	9	15	0	0	0	0.001003	3.28968	0.0173	0.0053	1.5e-05	4.32869	0.00520109	0.00120234	TRUE
82	9	rs1154739	11527921	rs10738242	11557639	rs10959913	0.0172153	0.94842	T	C	0.497	0.94842	rs10738242	RP11-23D5.1	251606	intergenic	4.694	6	9	15	0	0	0	0.0002173	3.69801	0.0185	0.005	2.6e-05	4.20594	0.00482141	0.0011472	TRUE
82	9	rs1154740	11527978	rs10959711	11306553	rs10959913	0.00567411	0.712292	A	G	0.2068	0.78781	rs10959913	RP11-23D5.1	251663	intergenic	0.813	6	9	15	0	0	0	3.012e-05	-4.17256	-0.0256	0.0061	5.4e-10	-6.20702	-0.0086698	0.00139667	TRUE
82	9	rs11794780	11529596	rs10959711	11306553	rs10959913	0.00606206	0.72248	A	C	0.2068	0.78781	rs10959913	RP11-23D5.1	253281	intergenic	0.831	7	9	15	0	0	0	3.378e-05	-4.14636	-0.0255	0.0061	4.7e-10	-6.22881	-0.00870187	0.00139719	TRUE
82	9	rs10809510	11530473	rs10959913	11544964	rs10959913	0.000560254	0.94081	T	C	0.2505	0.94081	rs10959913	RP11-23D5.1	254158	intergenic	0.343	7	9	15	0	0	0	5.37e-07	-5.0126	-0.0289	0.0058	2.1e-08	-5.60355	-0.00741979	0.00132462	TRUE
82	9	rs7048048	11531690	rs10756249	11428893	rs10959913	0.044898	0.804523	G	A	0.338	0.804523	rs10756249	RP11-23D5.1	255375	intergenic	0.65	7	9	15	0	0	0	0.001199	3.23912	0.0171	0.0053	1.6e-05	4.31445	0.00518675	0.0012018	TRUE
82	9	rs17793834	11536677	rs10959711	11306553	rs10959913	0.00450898	0.710433	G	A	0.2048	0.788249	rs10959913	RP11-23D5.1	260362	intergenic	3.693	7	5	15	0	0	0	1.995e-05	-4.26545	-0.0263	0.0062	6.8e-10	-6.17067	-0.00861186	0.0013954	TRUE
82	9	rs1443385	11537883	rs10756249	11428893	rs10959913	0.0270692	0.785419	C	A	0.3459	0.785419	rs10756249	RP11-23D5.1	261568	intergenic	6.926	NA	5	15	0	0	0	0.0004855	3.48863	0.0184	0.0053	2.9e-05	4.18118	0.00502093	0.00120165	TRUE
82	9	rs4741167	11538142	rs10756249	11428893	rs10959913	0.0310274	0.792504	G	A	0.3439	0.792504	rs10756249	RP11-23D5.1	261827	intergenic	3.082	5	5	15	0	0	0	0.0006186	3.42333	0.0181	0.0053	2.6e-05	4.20594	0.00504931	0.00120162	TRUE
82	9	rs10959905	11539295	rs10959711	11306553	rs10959913	0.005739	0.710537	G	A	0.2068	0.797189	rs10959913	RP11-23D5.1	262980	intergenic	3.045	6	5	15	0	0	0	3.077e-05	-4.16769	-0.0256	0.0062	7.2e-10	-6.16163	-0.00859556	0.00139488	TRUE
82	9	rs62553730	11542604	rs10959711	11306553	rs10959913	0.00569887	0.710537	G	A	0.2068	0.797189	rs10959913	RP11-23D5.1	266289	intergenic	2.05	7	5	15	0	0	0	3.037e-05	-4.17067	-0.0256	0.0061	5.6e-10	-6.2013	-0.00865265	0.00139504	TRUE
82	9	rs6474661	11543398	rs10756249	11428893	rs10959913	0.0417113	0.803503	T	C	0.338	0.803503	rs10756249	RP11-23D5.1	267083	intergenic	3.036	6	5	15	0	0	0	0.001047	3.27758	0.0173	0.0053	1.9e-05	4.27633	0.00513801	0.0012019	TRUE
82	9	rs7031964	11543749	rs10959911	11543983	rs10959913	0.0195399	0.991537	C	T	0.3827	0.991537	rs10959911	RP11-23D5.1	267434	intergenic	1.206	7	5	15	0	0	0	0.0002723	-3.64032	-0.0199	0.0055	1.6e-07	-5.24066	-0.00621213	0.00118539	TRUE
82	9	rs7046552	11543761	rs10959911	11543983	rs10959913	0.0107892	0.991537	A	G	0.3827	0.991537	rs10959911	RP11-23D5.1	267446	intergenic	0.682	7	5	15	0	0	0	9.463e-05	-3.90396	-0.0208	0.0053	1.6e-07	-5.24066	-0.00621556	0.00118549	TRUE
82	9	rs10959911	11543983	rs10959911	11543983	rs10959913	0.00973534	1	G	A	0.3847	1	rs10959911	RP11-23D5.1	267668	intergenic	0.403	7	5	15	0	0	0	7.872e-05	-3.94826	-0.0206	0.0052	2.4e-07	-5.16534	-0.00611887	0.00118501	TRUE
82	9	rs146953734	11544670	rs10959711	11306553	rs10959913	0.00948169	0.703639	G	A	0.2058	0.79203	rs10959913	RP11-23D5.1	268355	intergenic	1.86	6	5	15	0	0	0	7.509e-05	-3.95955	-0.0247	0.0062	7.5e-10	-6.15516	-0.0086175	0.00140004	TRUE
82	9	rs62553735	11544925	rs10959711	11306553	rs10959913	0.00524168	0.710537	T	C	0.2068	0.797189	rs10959913	RP11-23D5.1	268610	intergenic	3.941	6	5	15	0	0	0	2.607e-05	-4.20533	-0.0267	0.0063	6e-10	-6.19043	-0.00864738	0.00139679	TRUE
82	9	rs10959913	11544964	rs10959913	11544964	rs10959913	0.000242222	1	G	T	0.2386	1	rs10959913	RP11-23D5.1	268649	intergenic	1.098	5	5	15	0	0	0	1.416e-07	-5.26316	-0.0314	0.006	1.9e-08	-5.62087	-0.00753136	0.00133881	TRUE
82	9	rs17794133	11547243	rs10959711	11306553	rs10959913	0.00996056	0.675479	T	C	0.2147	0.774806	rs10959913	RP11-23D5.1	270928	intergenic	0.943	7	7	15	0	0	0	8.209e-05	-3.93822	-0.024	0.0061	6.2e-10	-6.18526	-0.00858786	0.00138845	TRUE
82	9	rs1561955	11548253	rs10756249	11428893	rs10959913	0.0301749	0.794998	A	C	0.3429	0.794998	rs10756249	RP11-23D5.1	271938	intergenic	2.386	NA	9	15	0	0	0	0.0005893	3.43649	0.018	0.0052	2.4e-05	4.224	0.0050674	0.00119927	TRUE
82	9	rs72700208	11548730	rs10959711	11306553	rs10959913	0.0112197	0.741825	A	G	0.2107	0.764875	rs10959913	RP11-23D5.1	272415	intergenic	0.597	7	9	15	0	0	0	0.0001014	-3.88722	-0.0237	0.0061	4.4e-10	-6.23913	-0.00859098	0.00137712	TRUE
82	9	rs10959919	11549994	rs10959711	11306553	rs10959913	0.0118891	0.736771	A	G	0.2117	0.75944	rs10959913	RP11-23D5.1	273679	intergenic	4.386	7	7	15	0	0	0	0.0001129	-3.86105	-0.0235	0.0061	4.7e-10	-6.22881	-0.0085772	0.0013771	TRUE
82	9	rs10959922	11551242	rs10959711	11306553	rs10959913	0.00920119	0.736771	T	C	0.2117	0.769376	rs10959913	RP11-23D5.1	274927	intergenic	1.728	5	7	15	0	0	0	7.127e-05	-3.97201	-0.0242	0.0061	5.3e-10	-6.20995	-0.00855314	0.0013775	TRUE
82	9	rs111490728	11552989	rs10959711	11306553	rs10959913	0.0227534	0.743738	T	C	0.2127	0.76485	rs10959913	RP11-23D5.1	276674	intergenic	0.06	6	7	15	0	0	0	0.0003568	-3.57013	-0.0219	0.0061	2.9e-08	-5.54737	-0.0085131	0.00153439	TRUE
82	9	rs10809514	11553208	rs10959711	11306553	rs10959913	0.000533615	0.609837	G	A	0.2455	0.943181	rs10959913	RP11-23D5.1	276893	intergenic	5.948	7	7	15	0	0	0	4.959e-07	-5.02789	-0.0289	0.0057	6.9e-09	-5.79334	-0.0076285	0.00131674	TRUE
82	9	rs10959925	11553381	rs10959711	11306553	rs10959913	0.0314789	0.733131	A	G	0.2107	0.755911	rs10959913	RP11-23D5.1	277066	intergenic	5.818	6	7	15	0	0	0	0.0006347	-3.41634	-0.0217	0.0064	1.2e-10	-6.43933	-0.00898004	0.00139425	TRUE
82	9	rs10959926	11553382	rs10959711	11306553	rs10959913	0.0317726	0.733131	C	T	0.2107	0.755911	rs10959913	RP11-23D5.1	277067	intergenic	6.549	6	7	15	0	0	0	0.0006454	-3.41178	-0.0217	0.0064	1.2e-10	-6.43933	-0.00897821	0.00139437	TRUE
82	9	rs12378154	11553880	rs10738242	11557639	rs10959913	0.0192546	0.966399	A	G	0.498	0.966399	rs10738242	RP11-23D5.1	277565	intergenic	0.476	6	7	15	0	0	0	0.0002655	-3.64683	-0.0181	0.005	2.3e-05	-4.23358	-0.00485155	0.00114611	TRUE
82	9	rs10809516	11555037	rs10756249	11428893	rs10959913	0.0470343	0.804311	A	G	0.336	0.804311	rs10756249	RP11-23D5.1	278722	intergenic	1.795	7	9	15	0	0	0	0.001298	3.21642	0.017	0.0053	2.2e-05	4.24356	0.00509205	0.00120111	TRUE
82	9	rs10809517	11555060	rs10756249	11428893	rs10959913	0.0459007	0.808194	C	T	0.337	0.808194	rs10756249	RP11-23D5.1	278745	intergenic	4.036	6	9	15	0	0	0	0.001245	3.22837	0.017	0.0053	2.2e-05	4.24356	0.00509474	0.00120101	TRUE
82	9	rs10959928	11557159	rs10959711	11306553	rs10959913	0.0131604	0.733131	C	T	0.2107	0.755911	rs10959913	RP11-23D5.1	280844	intergenic	1.901	6	9	15	0	0	0	0.0001348	-3.81752	-0.0233	0.0061	2.8e-10	-6.30947	-0.00870926	0.00138069	TRUE
82	9	rs10959929	11557242	rs10959711	11306553	rs10959913	0.0131604	0.733131	C	A	0.2107	0.755911	rs10959913	RP11-23D5.1	280927	intergenic	2.004	6	9	15	0	0	0	0.0001348	-3.81752	-0.0233	0.0061	2.8e-10	-6.30947	-0.00871217	0.00138072	TRUE
82	9	rs10738242	11557639	rs10738242	11557639	rs10959913	0.00861562	1	T	C	0.499	1	rs10738242	RP11-23D5.1	281324	intergenic	0.537	7	9	15	0	0	0	6.336e-05	-3.99993	-0.0199	0.005	3.1e-05	-4.16599	-0.00476774	0.0011449	TRUE
82	9	rs10809520	11557797	rs10959913	11544964	rs10959913	0.00062078	0.777013	T	C	0.2853	0.777013	rs10959913	RP11-23D5.1	281482	intergenic	2.14	7	9	15	0	0	0	6.368e-07	-4.97971	-0.0275	0.0055	9.7e-09	-5.73589	-0.00729003	0.00127092	TRUE
82	9	rs10959930	11557876	rs10959711	11306553	rs10959913	0.0120373	0.743738	A	G	0.2127	0.76485	rs10959913	RP11-23D5.1	281561	intergenic	0.621	7	9	15	0	0	0	0.0001154	-3.8557	-0.0235	0.0061	5.2e-10	-6.21295	-0.00855432	0.0013769	TRUE
82	9	rs10809521	11558362	rs10959913	11544964	rs10959913	0.00102953	0.75624	T	C	0.2893	0.75624	rs10959913	RP11-23D5.1	282047	intergenic	0.075	5	7	15	0	0	0	1.493e-06	-4.81217	-0.0265	0.0055	1.2e-08	-5.69973	-0.00724829	0.00127036	TRUE
82	9	rs1348385	11559938	rs10959711	11306553	rs10959913	0.0122532	0.743738	A	G	0.2127	0.76485	rs10959913	RP11-23D5.1	283623	intergenic	4.444	NA	5	15	0	0	0	0.0001189	-3.84838	-0.0234	0.0061	5.7e-10	-6.19851	-0.00853485	0.00137679	TRUE
82	9	rs1348384	11560184	rs10959913	11544964	rs10959913	0.000427229	0.925685	T	C	0.2535	0.925685	rs10959913	RP11-23D5.1	283869	intergenic	1.649	NA	7	15	0	0	0	3.465e-07	-5.09622	-0.0291	0.0057	1.4e-08	-5.67339	-0.0074265	0.00130807	TRUE
82	9	rs72700218	11561105	rs10959711	11306553	rs10959913	0.0121121	0.743738	G	T	0.2127	0.76485	rs10959913	RP11-23D5.1	284790	intergenic	1.157	6	9	15	0	0	0	0.0001166	-3.85317	-0.0235	0.0061	5.1e-10	-6.216	-0.00855908	0.00137683	TRUE
82	9	rs10738243	11561150	rs10959913	11544964	rs10959913	0.000723582	0.920225	T	G	0.2545	0.920225	rs10959913	RP11-23D5.1	284835	intergenic	0.563	7	9	15	0	0	0	8.225e-07	-4.92995	-0.0282	0.0057	2.1e-08	-5.60355	-0.00734576	0.00131113	TRUE
82	9	rs10809523	11561385	rs10959711	11306553	rs10959913	0.0103035	0.743738	T	C	0.2127	0.76485	rs10959913	RP11-23D5.1	285070	intergenic	0.105	7	9	15	0	0	0	8.75e-05	-3.92287	-0.0239	0.0061	5.5e-10	-6.20413	-0.0085433	0.00137674	TRUE
82	9	rs7047379	11561438	rs10756249	11428893	rs10959913	0.0283936	0.785041	C	T	0.3439	0.785041	rs10756249	RP11-23D5.1	285123	intergenic	3.276	6	9	15	0	0	0	0.0005298	3.46522	0.0183	0.0053	2.8e-05	4.18915	0.00502679	0.00119972	TRUE
82	9	rs10959932	11562051	rs10959711	11306553	rs10959913	0.0117834	0.743738	A	G	0.2127	0.76485	rs10959913	RP11-23D5.1	285736	intergenic	0.268	7	7	15	0	0	0	0.000111	-3.8652	-0.0235	0.0061	5e-10	-6.2191	-0.00856085	0.00137673	TRUE
82	9	rs113890924	11562615	rs10959711	11306553	rs10959913	0.0106359	0.740435	G	T	0.2137	0.760471	rs10959913	RP11-23D5.1	286300	intergenic	1.795	6	7	15	0	0	0	9.233e-05	-3.90991	-0.0238	0.0061	5.1e-10	-6.216	-0.00855895	0.00137663	TRUE
82	9	rs10116885	11562652	rs10756249	11428893	rs10959913	0.0433585	0.814594	A	C	0.335	0.814594	rs10756249	RP11-23D5.1	286337	intergenic	1.846	6	7	15	0	0	0	0.001123	3.25775	0.0172	0.0053	3.4e-05	4.14487	0.00497483	0.00120016	TRUE
82	9	rs10959937	11564041	rs10959711	11306553	rs10959913	0.0116126	0.743738	G	T	0.2127	0.76485	rs10959913	RP11-23D5.1	287726	intergenic	7.163	6	9	15	0	0	0	0.000108	-3.87188	-0.0236	0.0061	3.1e-10	-6.29369	-0.00866199	0.0013764	TRUE
82	9	rs10959939	11566066	rs10959711	11306553	rs10959913	0.0156775	0.664575	C	A	0.2336	0.675555	rs10959913	RP11-23D5.1	289751	intergenic	0.239	5	9	15	0	0	0	0.0001844	-3.73948	-0.022	0.0059	2.5e-08	-5.57327	-0.00737702	0.00132289	TRUE
82	9	rs10959940	11566803	rs10959711	11306553	rs10959913	0.011293	0.743738	T	C	0.2127	0.76485	rs10959913	RP11-23D5.1	290488	intergenic	1.326	5	9	15	0	0	0	0.0001026	-3.88436	-0.0237	0.0061	6.7e-10	-6.17301	-0.00849666	0.00137661	TRUE
82	9	rs10959942	11568387	rs10959711	11306553	rs10959913	0.0113595	0.743738	A	G	0.2127	0.76485	rs10959913	RP11-23D5.1	292072	intergenic	0.308	6	9	15	0	0	0	0.0001037	-3.88177	-0.0236	0.0061	5.5e-10	-6.20413	-0.00854238	0.0013767	TRUE
82	9	rs10959947	11571546	rs10959711	11306553	rs10959913	0.0181941	0.668833	G	A	0.2326	0.680117	rs10959913	RP11-23D5.1	295231	intergenic	2.047	6	5	15	0	0	0	0.0002403	-3.67238	-0.0217	0.0059	2.1e-08	-5.60355	-0.00742693	0.00132597	TRUE
82	9	rs55705163	11571879	rs10959711	11306553	rs10959913	0.0151181	0.668833	T	C	0.2326	0.680117	rs10959913	RP11-23D5.1	295564	intergenic	5.076	7	5	15	0	0	0	0.0001725	-3.75622	-0.0221	0.0059	2.6e-08	-5.56644	-0.00736277	0.00132304	TRUE
82	9	rs10959953	11574557	rs10959711	11306553	rs10959913	0.0153907	0.668833	G	A	0.2326	0.680117	rs10959913	RP11-23D5.1	298242	intergenic	1.612	7	5	15	0	0	0	0.0001782	-3.74807	-0.022	0.0059	2.8e-08	-5.5535	-0.0073512	0.00132355	TRUE
82	9	rs10119906	11574930	rs10738242	11557639	rs10959913	0.0121507	0.89797	T	C	0.4761	0.89797	rs10738242	RP11-23D5.1	298615	intergenic	5.104	7	5	15	0	0	0	0.0001058	3.87689	0.0194	0.005	0.00016	3.77501	0.00432425	0.00114535	TRUE
82	9	rs10756259	11576028	rs10756249	11428893	rs10959913	0.0317808	0.782632	A	G	0.3449	0.782632	rs10756249	RP11-23D5.1	299713	intergenic	2.252	6	5	15	0	0	0	0.0006457	3.41165	0.018	0.0053	2.3e-05	4.23358	0.00507687	0.0011997	TRUE
82	9	rs10959956	11577278	rs10756249	11428893	rs10959913	0.0320159	0.786163	A	G	0.3439	0.786163	rs10756249	RP11-23D5.1	300963	intergenic	0.26	7	5	15	0	0	0	0.0006544	3.408	0.018	0.0053	2.4e-05	4.224	0.00506892	0.00119961	TRUE
82	9	rs4740504	11577451	rs10738242	11557639	rs10959913	0.0142911	0.970302	C	T	0.495	0.970302	rs10738242	RP11-23D5.1	301136	intergenic	0.036	7	2	15	0	0	0	0.0001563	3.78084	0.0188	0.005	3.6e-05	4.13176	0.00472943	0.00114447	TRUE
82	9	rs10809526	11578233	rs10959711	11306553	rs10959913	0.0140738	0.709058	T	G	0.2177	0.728812	rs10959913	RP11-23D5.1	301918	intergenic	2.958	6	5	15	0	0	0	0.0001523	-3.78729	-0.0229	0.0061	5.4e-10	-6.20702	-0.00852842	0.00137418	TRUE
82	9	rs10959959	11578540	rs10959711	11306553	rs10959913	0.0118946	0.738419	T	C	0.2117	0.760367	rs10959913	RP11-23D5.1	302225	intergenic	0.224	6	5	15	0	0	0	0.000113	-3.86084	-0.0234	0.0061	5.3e-10	-6.20995	-0.00855044	0.00137661	TRUE
82	9	rs2165864	11579598	rs62527805	11411541	rs10959913	0.025697	0.665035	T	C	0.4066	0.822184	rs10959911	RP11-23D5.1	303283	intergenic	5.137	NA	5	15	0	0	0	0.0004435	-3.51275	-0.0179	0.0051	9.7e-07	-4.89763	-0.00568283	0.00116029	TRUE
82	9	rs10809527	11580309	rs10959711	11306553	rs10959913	0.0135517	0.709058	A	G	0.2177	0.728812	rs10959913	RP11-23D5.1	303994	intergenic	8.854	7	9	15	0	0	0	0.0001423	-3.80414	-0.023	0.0061	8e-10	-6.14493	-0.008443	0.00137398	TRUE
82	9	rs10959966	11583894	rs10738242	11557639	rs10959913	0.015526	0.877577	T	C	0.4761	0.877577	rs10738242	RP11-23D5.1	307579	intergenic	3.738	6	9	15	0	0	0	0.0001811	3.74402	0.0188	0.005	0.00011	3.8674	0.00443393	0.00114636	TRUE
82	9	rs10959968	11585208	rs10959711	11306553	rs10959913	0.0185713	0.65732	T	C	0.2336	0.66818	rs10959913	RP11-23D5.1	308893	intergenic	1.209	6	9	15	0	0	0	0.0002498	-3.66246	-0.0214	0.0059	1.8e-08	-5.6302	-0.00742173	0.00131891	TRUE
82	9	rs10756261	11585957	rs10738242	11557639	rs10959913	0.0150301	0.951989	C	A	0.494	0.951989	rs10738242	RP11-23D5.1	309642	intergenic	0.682	6	9	15	0	0	0	0.0001707	3.75884	0.0188	0.005	5.3e-05	4.04199	0.00462784	0.00114508	TRUE
82	9	rs10809528	11586061	rs10738242	11557639	rs10959913	0.0155399	0.884412	G	A	0.4742	0.884412	rs10738242	RP11-23D5.1	309746	intergenic	1.336	6	9	15	0	0	0	0.0001814	3.7436	0.0188	0.005	0.00023	3.68356	0.004228	0.00114681	TRUE
82	9	rs10809529	11586408	rs10738242	11557639	rs10959913	0.0158852	0.873497	T	C	0.4732	0.873497	rs10738242	RP11-23D5.1	310093	intergenic	1.9	7	9	15	0	0	0	0.0001372	3.81316	0.0192	0.005	0.00024	3.6727	0.00421261	0.0011475	TRUE
82	9	rs10809530	11586543	rs10959711	11306553	rs10959913	0.0188481	0.65732	G	A	0.2336	0.66818	rs10959913	RP11-23D5.1	310228	intergenic	1.409	6	9	15	0	0	0	0.0002561	-3.65608	-0.0214	0.0059	2.5e-08	-5.57327	-0.00735691	0.00131926	TRUE
82	9	rs10959973	11587493	rs10959711	11306553	rs10959913	0.0149313	0.730214	T	C	0.2137	0.750716	rs10959913	RP11-23D5.1	311178	intergenic	0.423	7	9	15	0	0	0	0.0001687	-3.76179	-0.0228	0.0061	3.9e-10	-6.25798	-0.00858192	0.00137164	TRUE
82	9	rs10959978	11588186	rs10959711	11306553	rs10959913	0.0142589	0.730214	G	T	0.2137	0.750716	rs10959913	RP11-23D5.1	311871	intergenic	2.144	6	9	15	0	0	0	0.0001557	-3.7818	-0.0229	0.0061	4.3e-10	-6.24273	-0.00856156	0.00137145	TRUE
82	9	rs10124028	11588191	rs10756249	11428893	rs10959913	0.0308304	0.76735	G	A	0.34	0.76735	rs10756249	RP11-23D5.1	311876	intergenic	1.225	6	9	15	0	0	0	0.0006117	3.42637	0.0181	0.0053	2.9e-05	4.18118	0.00503887	0.00120553	TRUE
82	9	rs10959980	11588503	rs10959711	11306553	rs10959913	0.0201682	0.715666	A	G	0.2167	0.73509	rs10959913	RP11-23D5.1	312188	intergenic	1.915	6	9	15	0	0	0	0.0002879	-3.62595	-0.022	0.0061	5.3e-10	-6.20995	-0.00851501	0.00137093	TRUE
82	9	rs10959985	11590466	rs10959711	11306553	rs10959913	0.0159855	0.730214	A	C	0.2137	0.750716	rs10959913	RP11-23D5.1	314151	intergenic	1.499	7	9	15	0	0	0	0.0001913	-3.73024	-0.0226	0.0061	4.6e-10	-6.23218	-0.00854463	0.00137141	TRUE
82	9	rs1116978	11590844	rs10738242	11557639	rs10959913	0.0187152	0.951989	C	A	0.494	0.951989	rs10738242	RP11-23D5.1	314529	intergenic	0.622	NA	9	15	0	0	0	0.0002531	3.6591	0.0183	0.005	6.2e-05	4.00507	0.0045864	0.00114501	TRUE
82	9	rs7034031	11595457	rs10756249	11428893	rs10959913	0.029329	0.778622	C	A	0.341	0.778622	rs10756249	RP11-23D5.1	319142	intergenic	1.194	7	9	15	0	0	0	0.0005616	3.44951	0.0183	0.0053	3.9e-05	4.11333	0.00494474	0.00120286	TRUE
82	9	rs10959993	11598192	rs10959711	11306553	rs10959913	0.00985814	0.738419	T	C	0.2117	0.760367	rs10959913	RP11-23D5.1	321877	intergenic	0.828	7	9	15	0	0	0	8.054e-05	-3.94279	-0.024	0.0061	6e-10	-6.19043	-0.00851311	0.00137493	TRUE
82	9	rs10959994	11598287	rs10959711	11306553	rs10959913	0.00741626	0.738419	C	T	0.2117	0.760367	rs10959913	RP11-23D5.1	321972	intergenic	1.12	6	9	15	0	0	0	4.846e-05	-4.06293	-0.0246	0.0061	5.2e-10	-6.21295	-0.0085423	0.00137492	TRUE
82	9	rs10959996	11598511	rs10959711	11306553	rs10959913	0.011056	0.738419	C	A	0.2117	0.760367	rs10959913	RP11-23D5.1	322196	intergenic	4.436	7	9	15	0	0	0	9.877e-05	-3.89359	-0.0237	0.0061	7.1e-10	-6.16384	-0.00848212	0.00137592	TRUE
82	9	rs10959997	11598539	rs10959711	11306553	rs10959913	0.0110503	0.738419	C	T	0.2117	0.760367	rs10959913	RP11-23D5.1	322224	intergenic	0.297	7	9	15	0	0	0	9.868e-05	-3.89381	-0.0237	0.0061	7e-10	-6.16609	-0.00848378	0.00137587	TRUE
82	9	rs4469560	11598634	rs10959711	11306553	rs10959913	0.0361159	0.738419	T	C	0.2117	0.760367	rs10959913	RP11-23D5.1	322319	intergenic	1.759	6	9	15	0	0	0	0.0008102	-3.34929	-0.0214	0.0064	5e-10	-6.2191	-0.00855645	0.00137561	TRUE
82	9	rs10959998	11598635	rs10959711	11306553	rs10959913	0.0360782	0.738419	G	A	0.2117	0.760367	rs10959913	RP11-23D5.1	322320	intergenic	1.681	6	9	15	0	0	0	0.0008087	-3.3498	-0.0214	0.0064	3.8e-10	-6.26203	-0.00861683	0.00137645	TRUE
82	9	rs4618798	11598811	rs10959711	11306553	rs10959913	0.0123558	0.73343	G	T	0.2127	0.76485	rs10959913	RP11-23D5.1	322496	intergenic	8.768	7	9	15	0	0	0	0.0001206	-3.8449	-0.0234	0.0061	4.9e-10	-6.22227	-0.00855314	0.00137475	TRUE
82	9	rs72700237	11599324	rs10959711	11306553	rs10959913	0.0108755	0.738419	C	T	0.2117	0.760367	rs10959913	RP11-23D5.1	323009	intergenic	3.665	7	9	15	0	0	0	9.595e-05	-3.90061	-0.0238	0.0061	4.9e-10	-6.22227	-0.0085535	0.00137493	TRUE
82	9	rs76197288	11599369	rs10959711	11306553	rs10959913	0.0131443	0.738419	C	T	0.2117	0.760367	rs10959913	RP11-23D5.1	323054	intergenic	0.539	7	9	15	0	0	0	0.0001345	-3.81807	-0.0233	0.0061	5.4e-10	-6.20702	-0.00856532	0.00138007	TRUE
82	9	rs62555823	11599400	rs10959711	11306553	rs10959913	0.0162564	0.738419	A	G	0.2117	0.760367	rs10959913	RP11-23D5.1	323085	intergenic	0.297	6	9	15	0	0	0	0.0001969	-3.72296	-0.0232	0.0062	5.2e-10	-6.21295	-0.00856637	0.00137912	TRUE
82	9	rs12379515	11599702	rs10959711	11306553	rs10959913	0.02452	0.738419	G	A	0.2117	0.760367	rs10959913	RP11-23D5.1	323387	intergenic	1.449	7	9	15	0	0	0	0.0004084	-3.5346	-0.0247	0.007	1.2e-09	-6.08024	-0.0086722	0.00142573	TRUE
82	9	rs12376822	11599713	rs10959711	11306553	rs10959913	0.0382869	0.738419	T	C	0.2117	0.760367	rs10959913	RP11-23D5.1	323398	intergenic	0.916	7	9	15	0	0	0	0.0009015	-3.31959	-0.0231	0.007	1.2e-09	-6.08024	-0.00866817	0.00142714	TRUE
82	9	rs4395985	11600067	rs10959711	11306553	rs10959913	0.0107017	0.73343	A	G	0.2127	0.755006	rs10959913	RP11-23D5.1	323752	intergenic	0.175	6	9	15	0	0	0	9.331e-05	-3.90736	-0.0237	0.0061	7.1e-10	-6.16384	-0.00853209	0.00138443	TRUE
82	9	rs10809532	11600463	rs10959711	11306553	rs10959913	0.0112136	0.73343	G	A	0.2127	0.755006	rs10959913	RP11-23D5.1	324148	intergenic	7.87	5	9	15	0	0	0	0.0001013	-3.88746	-0.0236	0.0061	4.9e-10	-6.22227	-0.00855875	0.00137515	TRUE
82	9	rs10960000	11600635	rs10959711	11306553	rs10959913	0.0103572	0.738419	C	A	0.2117	0.760367	rs10959913	RP11-23D5.1	324320	intergenic	0.003	6	9	15	0	0	0	8.829e-05	-3.92071	-0.0238	0.0061	4.9e-10	-6.22227	-0.00855487	0.00137515	TRUE
82	9	rs10960001	11600783	rs10959711	11306553	rs10959913	0.0103438	0.738419	C	T	0.2117	0.760367	rs10959913	RP11-23D5.1	324468	intergenic	4.794	7	9	15	0	0	0	8.81e-05	-3.92122	-0.0238	0.0061	4.9e-10	-6.22227	-0.00855552	0.00137513	TRUE
82	9	rs10960002	11600875	rs10959711	11306553	rs10959913	0.0103303	0.738419	A	G	0.2117	0.760367	rs10959913	RP11-23D5.1	324560	intergenic	0.191	6	9	15	0	0	0	8.791e-05	-3.92175	-0.0238	0.0061	4.9e-10	-6.22227	-0.00855854	0.00137513	TRUE
82	9	rs12375481	11601305	rs10959711	11306553	rs10959913	0.0176187	0.703639	T	C	0.2058	0.731986	rs10959913	RP11-23D5.1	324990	intergenic	0.081	6	9	15	0	0	0	0.0002265	-3.68746	-0.0288	0.0078	1.2e-09	-6.08024	-0.00848252	0.00139561	TRUE
82	9	rs12378186	11601309	rs10959711	11306553	rs10959913	0.0239873	0.703639	G	A	0.2058	0.731986	rs10959913	RP11-23D5.1	324994	intergenic	2.633	6	9	15	0	0	0	0.0003921	-3.54534	-0.0274	0.0077	1.2e-09	-6.08024	-0.00847921	0.00139561	TRUE
82	9	rs72700241	11601919	rs10959711	11306553	rs10959913	0.00694604	0.738419	T	C	0.2117	0.760367	rs10959913	RP11-23D5.1	325604	intergenic	2.514	6	9	15	0	0	0	4.309e-05	-4.09025	-0.0253	0.0062	4.9e-10	-6.22227	-0.00855812	0.00137517	TRUE
82	9	rs55945571	11602052	rs10959711	11306553	rs10959913	0.0102417	0.738419	A	C	0.2117	0.760367	rs10959913	RP11-23D5.1	325737	intergenic	5.001	6	9	15	0	0	0	8.65e-05	-3.92564	-0.0239	0.0061	5e-10	-6.2191	-0.00855394	0.00137527	TRUE
82	9	rs56381011	11602138	rs10959711	11306553	rs10959913	0.00813417	0.738419	T	C	0.2117	0.760367	rs10959913	RP11-23D5.1	325823	intergenic	6.175	6	9	15	0	0	0	5.711e-05	-4.02444	-0.0247	0.0061	4e-10	-6.25403	-0.00863338	0.00138027	TRUE
82	9	rs55734208	11602144	rs10959711	11306553	rs10959913	0.00811953	0.738419	G	A	0.2117	0.760367	rs10959913	RP11-23D5.1	325829	intergenic	6.212	6	9	15	0	0	0	5.693e-05	-4.02519	-0.0247	0.0061	4.1e-10	-6.25017	-0.00862545	0.00138016	TRUE
82	9	rs56169972	11602189	rs10959711	11306553	rs10959913	0.00811953	0.738419	T	C	0.2117	0.760367	rs10959913	RP11-23D5.1	325874	intergenic	1.04	7	9	15	0	0	0	5.693e-05	-4.02519	-0.0247	0.0061	4e-10	-6.25403	-0.00861185	0.00137691	TRUE
82	9	rs7026627	11602294	rs10756249	11428893	rs10959913	0.0360631	0.716483	T	G	0.3579	0.716483	rs10756249	RP11-23D5.1	325979	intergenic	0.207	6	9	15	0	0	0	0.0008081	3.35001	0.0177	0.0053	2.8e-05	4.18915	0.00502847	0.00119967	TRUE
82	9	rs4621919	11602658	rs10959711	11306553	rs10959913	0.0103084	0.738419	T	C	0.2117	0.760367	rs10959913	RP11-23D5.1	326343	intergenic	1.399	6	9	15	0	0	0	8.758e-05	-3.92265	-0.0238	0.0061	4.8e-10	-6.22551	-0.00855872	0.00137513	TRUE
82	9	rs4562429	11602719	rs10959711	11306553	rs10959913	0.0101843	0.738419	T	C	0.2117	0.760367	rs10959913	RP11-23D5.1	326404	intergenic	2.89	6	9	15	0	0	0	8.558e-05	-3.92821	-0.0239	0.0061	4.8e-10	-6.22551	-0.00856028	0.00137513	TRUE
82	9	rs4382565	11602782	rs10959711	11306553	rs10959913	0.0100617	0.738419	A	G	0.2117	0.760367	rs10959913	RP11-23D5.1	326467	intergenic	2.161	7	9	15	0	0	0	8.365e-05	-3.93369	-0.0239	0.0061	4.8e-10	-6.22551	-0.00855872	0.00137513	TRUE
82	9	rs4524892	11602902	rs10959711	11306553	rs10959913	0.0102875	0.738419	C	T	0.2117	0.760367	rs10959913	RP11-23D5.1	326587	intergenic	2.259	7	9	15	0	0	0	8.724e-05	-3.92359	-0.0238	0.0061	4.8e-10	-6.22551	-0.00856057	0.00137513	TRUE
82	9	rs4506321	11602915	rs10959711	11306553	rs10959913	0.0101698	0.738419	C	A	0.2117	0.760367	rs10959913	RP11-23D5.1	326600	intergenic	3.056	7	9	15	0	0	0	8.535e-05	-3.92886	-0.0239	0.0061	4.8e-10	-6.22551	-0.00856057	0.00137513	TRUE
82	9	rs12376228	11603298	rs10959711	11306553	rs10959913	0.0101572	0.738419	T	C	0.2117	0.760367	rs10959913	RP11-23D5.1	326983	intergenic	0.053	6	9	15	0	0	0	8.515e-05	-3.92942	-0.0239	0.0061	5.1e-10	-6.216	-0.00854936	0.00137513	TRUE
82	9	rs12376233	11603333	rs10959711	11306553	rs10959913	0.010054	0.738419	A	C	0.2117	0.760367	rs10959913	RP11-23D5.1	327018	intergenic	0.979	7	9	15	0	0	0	8.353e-05	-3.93404	-0.0239	0.0061	4.7e-10	-6.22881	-0.00856335	0.00137516	TRUE
82	9	rs12378986	11603385	rs10959711	11306553	rs10959913	0.0101717	0.738419	C	A	0.2117	0.760367	rs10959913	RP11-23D5.1	327070	intergenic	5.68	6	9	15	0	0	0	8.538e-05	-3.92877	-0.0239	0.0061	4.8e-10	-6.22551	-0.00855881	0.00137514	TRUE
82	9	rs62551573	11604194	rs10959711	11306553	rs10959913	0.0098401	0.738419	T	C	0.2117	0.760367	rs10959913	RP11-23D5.1	327879	intergenic	1.749	6	9	15	0	0	0	8.027e-05	-3.94359	-0.024	0.0061	4.9e-10	-6.22227	-0.00855727	0.00137515	TRUE
82	9	rs998426	11604724	rs10959711	11306553	rs10959913	0.00995008	0.738419	A	C	0.2117	0.760367	rs10959913	RP11-23D5.1	328409	intergenic	6.891	6	9	15	0	0	0	8.193e-05	-3.93868	-0.0239	0.0061	4.9e-10	-6.22227	-0.00855824	0.00137514	TRUE
82	9	rs62551575	11604929	rs10959711	11306553	rs10959913	0.0100508	0.738419	T	C	0.2117	0.760367	rs10959913	RP11-23D5.1	328614	intergenic	1.125	7	9	15	0	0	0	8.348e-05	-3.93418	-0.0239	0.0061	4.9e-10	-6.22227	-0.00855775	0.00137514	TRUE
82	9	rs10960003	11605821	rs10959711	11306553	rs10959913	0.0103847	0.738419	T	C	0.2117	0.760367	rs10959913	RP11-23D5.1	329506	intergenic	0.235	6	9	15	0	0	0	8.868e-05	-3.91964	-0.0239	0.0061	4.5e-10	-6.23562	-0.00857289	0.00137494	TRUE
82	9	rs72700251	11606399	rs10959711	11306553	rs10959913	0.00960896	0.738419	T	C	0.2117	0.760367	rs10959913	RP11-23D5.1	330084	intergenic	15.21	7	9	15	0	0	0	7.689e-05	-3.95389	-0.024	0.0061	4.7e-10	-6.22881	-0.00856723	0.00137527	TRUE
82	9	rs72700253	11606402	rs10959711	11306553	rs10959913	0.00949599	0.738419	T	C	0.2117	0.760367	rs10959913	RP11-23D5.1	330087	intergenic	16.13	7	9	15	0	0	0	7.529e-05	-3.95892	-0.0241	0.0061	4.7e-10	-6.22881	-0.00856723	0.00137527	TRUE
82	9	rs10960005	11606727	rs10959711	11306553	rs10959913	0.00948098	0.738419	T	C	0.2117	0.760367	rs10959913	RP11-23D5.1	330412	intergenic	3.121	7	9	15	0	0	0	7.508e-05	-3.95959	-0.0241	0.0061	4.7e-10	-6.22881	-0.00856696	0.00137527	TRUE
82	9	rs10960006	11606971	rs10959711	11306553	rs10959913	0.00839995	0.738419	C	T	0.2117	0.760367	rs10959913	RP11-23D5.1	330656	intergenic	7.607	5	9	15	0	0	0	6.048e-05	-4.01093	-0.0244	0.0061	4.7e-10	-6.22881	-0.0085669	0.00137526	TRUE
82	9	rs2120237	11607030	rs10756249	11428893	rs10959913	0.0249516	0.771035	G	A	0.3489	0.771035	rs10756249	RP11-23D5.1	330715	intergenic	3.132	NA	9	15	0	0	0	0.0004221	3.52587	0.0185	0.0053	3e-05	4.17347	0.0050089	0.00119974	TRUE
82	9	rs10960007	11607207	rs10959711	11306553	rs10959913	0.00912145	0.738419	C	T	0.2117	0.760367	rs10959913	RP11-23D5.1	330892	intergenic	0.833	6	9	15	0	0	0	7.022e-05	-3.97554	-0.0242	0.0061	4.7e-10	-6.22881	-0.00856695	0.00137527	TRUE
82	9	rs10960008	11607294	rs10959711	11306553	rs10959913	0.00943715	0.738419	T	C	0.2117	0.760367	rs10959913	RP11-23D5.1	330979	intergenic	1.588	7	9	15	0	0	0	7.447e-05	-3.96153	-0.0241	0.0061	4.3e-10	-6.24273	-0.00858926	0.001376	TRUE
82	9	rs10960009	11607418	rs10959711	11306553	rs10959913	0.0150986	0.738419	C	T	0.2117	0.760367	rs10959913	RP11-23D5.1	331103	intergenic	4.062	7	9	15	0	0	0	0.0001721	-3.7568	-0.0229	0.0061	4.7e-10	-6.22881	-0.00856745	0.00137527	TRUE
82	9	rs10960010	11607421	rs10959711	11306553	rs10959913	0.0152531	0.738419	A	G	0.2117	0.760367	rs10959913	RP11-23D5.1	331106	intergenic	0.336	7	9	15	0	0	0	0.0001753	-3.75219	-0.0229	0.0061	4.7e-10	-6.22881	-0.00856793	0.00137527	TRUE
82	9	rs10960011	11607516	rs10959711	11306553	rs10959913	0.00942632	0.738419	A	G	0.2117	0.760367	rs10959913	RP11-23D5.1	331201	intergenic	0.05	7	9	15	0	0	0	7.432e-05	-3.96201	-0.0241	0.0061	4.7e-10	-6.22881	-0.0085679	0.00137527	TRUE
82	9	rs10960013	11607738	rs10959711	11306553	rs10959913	0.00952942	0.738419	C	T	0.2117	0.760367	rs10959913	RP11-23D5.1	331423	intergenic	0.066	6	9	15	0	0	0	7.576e-05	-3.95743	-0.024	0.0061	4.7e-10	-6.22881	-0.00856864	0.0013754	TRUE
82	9	rs10960014	11607822	rs10959711	11306553	rs10959913	0.00941039	0.738419	A	G	0.2117	0.760367	rs10959913	RP11-23D5.1	331507	intergenic	1.483	7	9	15	0	0	0	7.41e-05	-3.96272	-0.0241	0.0061	4.7e-10	-6.22881	-0.00856769	0.00137527	TRUE
82	9	rs10960015	11607929	rs10959711	11306553	rs10959913	0.0095138	0.738419	C	T	0.2117	0.760367	rs10959913	RP11-23D5.1	331614	intergenic	4.2	6	9	15	0	0	0	7.554e-05	-3.95813	-0.024	0.0061	4.7e-10	-6.22881	-0.00856848	0.00137528	TRUE
82	9	rs10960016	11608040	rs10959711	11306553	rs10959913	0.00939223	0.738419	A	C	0.2117	0.760367	rs10959913	RP11-23D5.1	331725	intergenic	0.501	7	9	15	0	0	0	7.385e-05	-3.96353	-0.0241	0.0061	4.7e-10	-6.22881	-0.00856846	0.00137528	TRUE
82	9	rs10960017	11608310	rs10959711	11306553	rs10959913	0.00943643	0.738419	C	T	0.2117	0.760367	rs10959913	RP11-23D5.1	331995	intergenic	5.238	7	9	15	0	0	0	7.446e-05	-3.96157	-0.0241	0.0061	4.7e-10	-6.22881	-0.00856764	0.00137527	TRUE
82	9	rs10960018	11608573	rs10959711	11306553	rs10959913	0.0132456	0.738419	C	T	0.2117	0.760367	rs10959913	RP11-23D5.1	332258	intergenic	0.15	6	9	15	0	0	0	0.0001364	-3.81461	-0.0232	0.0061	5e-10	-6.2191	-0.00855423	0.00137514	TRUE
82	9	rs10960019	11608722	rs10959711	11306553	rs10959913	0.00918079	0.738419	A	C	0.2117	0.760367	rs10959913	RP11-23D5.1	332407	intergenic	0.891	6	9	15	0	0	0	7.1e-05	-3.97291	-0.0241	0.0061	5.1e-10	-6.216	-0.00854879	0.00137526	TRUE
82	9	rs10960020	11608954	rs10959711	11306553	rs10959913	0.00940894	0.738419	A	G	0.2117	0.760367	rs10959913	RP11-23D5.1	332639	intergenic	0.967	7	9	15	0	0	0	7.408e-05	-3.96279	-0.0241	0.0061	5.2e-10	-6.21295	-0.00854533	0.00137526	TRUE
82	9	rs10960022	11609115	rs10959711	11306553	rs10959913	0.00927084	0.738419	C	A	0.2117	0.760367	rs10959913	RP11-23D5.1	332800	intergenic	3.477	7	9	15	0	0	0	7.22e-05	-3.96892	-0.0241	0.0061	5.9e-10	-6.19308	-0.00851718	0.00137499	TRUE
82	9	rs62551579	11609180	rs10959711	11306553	rs10959913	0.00926637	0.738419	A	G	0.2117	0.760367	rs10959913	RP11-23D5.1	332865	intergenic	2.037	7	9	15	0	0	0	7.214e-05	-3.96912	-0.0241	0.0061	5.9e-10	-6.19308	-0.00851718	0.00137499	TRUE
82	9	rs10809537	11609772	rs10959711	11306553	rs10959913	0.00926116	0.738419	G	A	0.2117	0.760367	rs10959913	RP11-23D5.1	333457	intergenic	10.88	7	9	15	0	0	0	7.207e-05	-3.96935	-0.0241	0.0061	4.9e-10	-6.22227	-0.00855423	0.00137484	TRUE
82	9	rs4741169	11609873	rs10756249	11428893	rs10959913	0.0662142	0.734537	T	C	0.338	0.734537	rs10756249	RP11-23D5.1	333558	intergenic	2.997	7	9	15	0	0	0	0.002381	3.03807	0.0161	0.0053	3.7e-05	4.12546	0.00498738	0.00120885	TRUE
82	9	rs10809539	11610170	rs10959711	11306553	rs10959913	0.00928347	0.738419	A	G	0.2117	0.760367	rs10959913	RP11-23D5.1	333855	intergenic	1.255	6	9	15	0	0	0	7.237e-05	-3.96836	-0.0241	0.0061	5.9e-10	-6.19308	-0.00851628	0.00137499	TRUE
82	9	rs7859629	11610552	rs10756249	11428893	rs10959913	0.0675102	0.730927	G	A	0.337	0.730927	rs10756249	RP11-23D5.1	334237	intergenic	1.175	6	9	15	0	0	0	0.002466	3.02748	0.0162	0.0054	4e-05	4.10748	0.00496515	0.00120888	TRUE
82	9	rs62551581	11610677	rs10959711	11306553	rs10959913	0.00996841	0.738419	C	A	0.2117	0.760367	rs10959913	RP11-23D5.1	334362	intergenic	2.359	7	9	15	0	0	0	8.221e-05	-3.93786	-0.0239	0.0061	7.3e-10	-6.15945	-0.00849471	0.00137914	TRUE
82	9	rs62551582	11610706	rs10959711	11306553	rs10959913	0.00997037	0.738419	G	A	0.2117	0.760367	rs10959913	RP11-23D5.1	334391	intergenic	0.394	6	9	15	0	0	0	8.224e-05	-3.93778	-0.0239	0.0061	6.1e-10	-6.18782	-0.00851598	0.00137644	TRUE
82	9	rs62551583	11610896	rs10959711	11306553	rs10959913	0.0186482	0.71144	C	A	0.2197	0.760272	rs62555664	RP11-23D5.1	334581	intergenic	2.786	6	9	15	0	0	0	0.0002516	-3.66063	-0.022	0.006	8.1e-10	-6.14296	-0.00838931	0.00136565	TRUE
82	9	rs62551584	11611057	rs10959711	11306553	rs10959913	0.00997298	0.738419	A	G	0.2117	0.760367	rs10959913	RP11-23D5.1	334742	intergenic	0.311	7	9	15	0	0	0	8.228e-05	-3.93766	-0.0239	0.0061	6.8e-10	-6.17067	-0.00848408	0.001375	TRUE
82	9	rs62551585	11611379	rs10959711	11306553	rs10959913	0.0100995	0.738419	A	G	0.2117	0.760367	rs10959913	RP11-23D5.1	335064	intergenic	11.82	5	9	15	0	0	0	8.424e-05	-3.93201	-0.0239	0.0061	6.2e-10	-6.18526	-0.0085053	0.00137501	TRUE
82	9	rs11787535	11611655	rs10959711	11306553	rs10959913	0.0101039	0.738419	A	G	0.2117	0.760367	rs10959913	RP11-23D5.1	335340	intergenic	1.508	6	7	15	0	0	0	8.431e-05	-3.93181	-0.0239	0.0061	6.2e-10	-6.18526	-0.00850443	0.00137501	TRUE
82	9	rs11789614	11611983	rs10959711	11306553	rs10959913	0.0100995	0.738419	C	T	0.2117	0.760367	rs10959913	RP11-23D5.1	335668	intergenic	1.149	6	9	15	0	0	0	8.424e-05	-3.93201	-0.0239	0.0061	6.6e-10	-6.17539	-0.00849119	0.00137498	TRUE
82	9	rs62551586	11612922	rs72696269	11268698	rs10959913	0.0307151	0.834196	A	G	0.06163	0.834196	rs72696269	RP11-23D5.1	336607	intergenic	0.607	6	9	15	0	0	0	0.0006077	-3.42815	-0.0366	0.0107	0.00021	-3.70667	-0.00869659	0.00234788	TRUE
82	9	rs2821181	11613259	rs10756249	11428893	rs10959913	0.0704149	0.71976	C	T	0.333	0.71976	rs10756249	RP11-23D5.1	336944	intergenic	2.239	7	9	15	0	0	0	0.002664	3.00406	0.0161	0.0054	5.2e-05	4.04645	0.00491833	0.00121583	TRUE
82	9	rs10960025	11616822	rs10959711	11306553	rs10959913	0.0176829	0.694776	C	T	0.2237	0.743708	rs62555664	RP11-23D5.1	340507	intergenic	8.812	6	9	15	0	0	0	0.000228	-3.68578	-0.0221	0.006	1.4e-09	-6.05548	-0.00826872	0.00136494	TRUE
82	9	rs10960038	11629615	rs10959711	11306553	rs10959913	0.00727671	0.719716	A	G	0.2117	0.766836	rs62555664	RP11-23D5.1	353300	intergenic	2.876	7	9	15	0	0	0	4.68e-05	-4.07106	-0.0247	0.0061	2.7e-10	-6.31509	-0.00865988	0.00137154	TRUE
82	9	rs10960039	11630621	rs10959711	11306553	rs10959913	0.0147453	0.698115	G	A	0.2187	0.808948	rs62555664	RP11-23D5.1	354306	intergenic	3.119	6	9	15	0	0	0	0.000165	-3.76733	-0.0227	0.006	4.3e-10	-6.24273	-0.00849556	0.00136122	TRUE
82	9	rs1822390	11632255	rs10756249	11428893	rs10959913	0.0333247	0.794127	A	G	0.327	0.794127	rs10756249	RP11-23D5.1	355940	intergenic	0.258	NA	5	15	0	0	0	0.000705	3.38763	0.0182	0.0054	1.5e-05	4.32869	0.00526929	0.00121747	TRUE
82	9	rs11515058	11636127	rs10959711	11306553	rs10959913	0.00759875	0.712717	G	A	0.2107	0.780742	rs62555664	RP11-23D5.1	359812	intergenic	0.901	6	9	15	0	0	0	5.072e-05	-4.05228	-0.0246	0.0061	2.8e-10	-6.30947	-0.00865369	0.00137127	TRUE
82	9	rs1838135	11643678	rs10756249	11428893	rs10959913	0.0448783	0.762111	A	G	0.3211	0.762111	rs10756249	RP11-23D5.1	367363	intergenic	0.487	NA	9	15	0	0	0	0.001198	3.23936	0.0174	0.0054	2.2e-05	4.24356	0.00518016	0.00122093	TRUE
82	9	rs2586379	11644269	rs10756249	11428893	rs10959913	0.0390673	0.751861	T	C	0.3221	0.751861	rs10756249	RP11-23D5.1	367954	intergenic	1.556	6	9	15	0	0	0	0.0009356	3.30921	0.0177	0.0054	2e-05	4.26489	0.00520898	0.00122058	TRUE
82	9	rs10122528	11644878	rs10959711	11306553	rs10959913	0.026379	0.676478	G	A	0.2187	0.807453	rs62555664	RP11-23D5.1	368563	intergenic	7.315	6	9	15	0	0	0	0.0004639	-3.50078	-0.0213	0.0061	8.3e-10	-6.13908	-0.00840249	0.00136864	TRUE
82	9	rs62551639	11645183	rs72696269	11268698	rs10959913	0.0432957	0.83702	C	T	0.06362	0.83702	rs72696269	RP11-23D5.1	368868	intergenic	1.534	6	9	15	0	0	0	0.00112	-3.25851	-0.0347	0.0106	0.00019	-3.73195	-0.00873707	0.00234367	TRUE
82	9	rs1561954	11649367	rs10756249	11428893	rs10959913	0.0627007	0.702864	C	A	0.335	0.702864	rs10756249	RP11-23D5.1	373052	intergenic	0.516	7	9	15	0	0	0	0.002165	3.06661	0.0162	0.0053	9.1e-05	3.91341	0.00473274	0.00120954	TRUE
82	9	rs2586363	11649895	rs10756249	11428893	rs10959913	0.0723102	0.702864	T	C	0.335	0.702864	rs10756249	RP11-23D5.1	373580	intergenic	1.796	NA	9	15	0	0	0	0.002783	2.99074	0.0159	0.0053	8.6e-05	3.92703	0.00475027	0.00120978	TRUE
82	9	rs10960067	11651144	rs10959711	11306553	rs10959913	0.00801828	0.712717	G	A	0.2107	0.780742	rs62555664	RP11-23D5.1	374829	intergenic	4.98	7	9	15	0	0	0	5.57e-05	-4.03032	-0.0244	0.006	3.1e-10	-6.29369	-0.00862501	0.00137083	TRUE
82	9	rs2821160	11661516	rs10756249	11428893	rs10959913	0.0554291	0.731004	T	C	0.3419	0.731004	rs10756249	RP11-23D5.1	385201	intergenic	1.863	NA	9	15	0	0	0	0.001738	3.1317	0.0166	0.0053	4.1e-05	4.10177	0.00494713	0.00120681	TRUE
82	9	rs2120238	11667163	rs10756249	11428893	rs10959913	0.0434004	0.731004	T	G	0.3419	0.731004	rs10756249	RP11-23D5.1	390848	intergenic	0.287	NA	15	15	0	0	0	0.001125	3.25724	0.0172	0.0053	4e-05	4.10748	0.00496963	0.00121051	TRUE
82	9	rs11515059	11669225	rs10959711	11306553	rs10959913	0.0191736	0.681667	A	G	0.2197	0.83515	rs62555664	RP11-23D5.1	392910	intergenic	5.945	7	15	15	0	0	0	0.0002636	-3.64867	-0.022	0.006	6.9e-10	-6.16836	-0.00844352	0.00136876	TRUE
82	9	rs11788960	11670414	rs10959711	11306553	rs10959913	0.01444	0.690964	G	T	0.2177	0.823155	rs62555664	RP11-23D5.1	394099	intergenic	1.355	6	9	15	0	0	0	0.0001591	-3.77642	-0.0227	0.006	6.2e-10	-6.18526	-0.00844674	0.00136548	TRUE
82	9	rs62553389	11673648	rs10959711	11306553	rs10959913	0.0183547	0.690964	A	G	0.2177	0.823155	rs62555664	RP11-23D5.1	397333	intergenic	2.21	7	9	15	0	0	0	0.0002443	-3.66816	-0.0221	0.006	9.3e-10	-6.12098	-0.00836256	0.00136626	TRUE
82	9	rs62553390	11676128	rs10959711	11306553	rs10959913	0.0167852	0.690964	G	A	0.2177	0.823155	rs62555664	RP11-23D5.1	399813	intergenic	5.608	7	9	15	0	0	0	0.0002079	-3.70922	-0.0223	0.006	8.7e-10	-6.1316	-0.00838836	0.00136797	TRUE
82	9	rs62553456	11686496	rs10959711	11306553	rs10959913	0.0192886	0.655272	T	G	0.2217	0.870675	rs62555664	RP11-23D5.1	410181	intergenic	0.04	7	9	15	0	0	0	0.0002663	-3.64605	-0.022	0.006	8.7e-10	-6.1316	-0.008372	0.00136521	TRUE
82	9	rs62553458	11695224	rs72696269	11268698	rs10959913	0.0552818	0.866213	A	G	0.06163	0.866213	rs72696269	RP11-74C3.1	403435	intergenic	0.146	7	9	15	0	0	0	0.0009289	-3.31122	-0.0357	0.0108	0.00094	-3.3079	-0.00778941	0.00235559	TRUE
82	9	rs10809559	11701686	rs10959711	11306553	rs10959913	0.020966	0.669377	A	C	0.2207	0.864541	rs62555664	RP11-74C3.1	396973	intergenic	0.768	7	1	15	0	0	0	0.000309	-3.60764	-0.0219	0.0061	4.6e-10	-6.23218	-0.0085059	0.00136485	TRUE
82	9	rs55833444	11703866	rs10959711	11306553	rs10959913	0.0176316	0.671884	A	C	0.2197	0.85719	rs62555664	RP11-74C3.1	394793	intergenic	0.017	7	5	15	0	0	0	0.0002268	-3.68713	-0.0224	0.0061	7.9e-10	-6.14692	-0.00843945	0.00137316	TRUE
82	9	rs56318386	11703892	rs10959711	11306553	rs10959913	0.0206175	0.659742	T	C	0.2207	0.864541	rs62555664	RP11-74C3.1	394767	intergenic	2.046	7	5	15	0	0	0	0.0002996	-3.61565	-0.0218	0.006	7.4e-10	-6.15729	-0.00845315	0.0013729	TRUE
82	9	rs444689	11714136	rs10959711	11306553	rs10959913	0.0118002	0.609828	G	A	0.2356	0.807974	rs62555664	RP11-74C3.1	384523	intergenic	3.047	5	9	15	0	0	0	0.0001113	-3.86454	-0.0224	0.0058	8.5e-09	-5.75823	-0.00752443	0.00130664	TRUE
82	9	rs62555663	11724099	rs10959711	11306553	rs10959913	0.0113354	0.638906	A	C	0.2117	0.897354	rs62555664	RP11-74C3.1	374560	intergenic	0.777	6	9	15	0	0	0	0.0001033	-3.88271	-0.0236	0.0061	7.9e-09	-5.77058	-0.00796489	0.0013801	TRUE
82	9	rs10960130	11727628	rs62555664	11727896	rs10959913	0.0218152	0.993787	C	A	0.1988	0.993787	rs62555664	RP11-74C3.1	371031	intergenic	0.96	7	9	15	0	0	0	0.0003321	-3.58888	-0.0222	0.0062	1e-08	-5.73073	-0.00803939	0.00140441	TRUE
82	9	rs62555664	11727896	rs62555664	11727896	rs10959913	0.0211039	1	C	T	0.1978	1	rs62555664	RP11-74C3.1	370763	intergenic	1.73	6	9	15	0	0	0	0.0003128	-3.60446	-0.0223	0.0062	7.4e-09	-5.78159	-0.00812025	0.00140425	TRUE
82	9	rs2129384	11730999	rs62555664	11727896	rs10959913	0.0243881	0.945518	G	A	0.2028	0.945518	rs62555664	RP11-74C3.1	367660	intergenic	1.366	7	9	15	0	0	0	0.0004043	-3.53726	-0.0216	0.0061	1.5e-09	-6.04436	-0.00838512	0.00138778	TRUE
82	9	rs10960137	11734208	rs62555664	11727896	rs10959913	0.0593872	0.928774	T	C	0.2058	0.928774	rs62555664	RP11-74C3.1	364451	intergenic	8.795	7	9	15	0	0	0	0.00197	-3.09472	-0.0187	0.0061	4.3e-09	-5.87222	-0.00804121	0.0013698	TRUE
82	9	rs10960144	11736630	rs62555664	11727896	rs10959913	0.0383994	0.873195	T	C	0.1968	0.873195	rs62555664	RP11-74C3.1	362029	intergenic	0.823	6	9	15	0	0	0	0.0009065	-3.31804	-0.0203	0.0061	3.1e-09	-5.92621	-0.00819065	0.00138155	TRUE
82	9	rs62555667	11737892	rs62555664	11727896	rs10959913	0.0361059	0.867443	G	A	0.1978	0.867443	rs62555664	RP11-74C3.1	360767	intergenic	0.051	7	9	15	0	0	0	0.0008098	-3.34942	-0.0205	0.0061	1.8e-09	-6.0149	-0.00830154	0.00138041	TRUE
82	9	rs10960150	11739654	rs62555664	11727896	rs10959913	0.0358659	0.873195	A	G	0.1968	0.873195	rs62555664	RP11-74C3.1	359005	intergenic	0.083	7	9	15	0	0	0	0.0008003	-3.35269	-0.0205	0.0061	3.1e-09	-5.92621	-0.00816892	0.00137847	TRUE
82	9	rs55773369	11741164	rs62555664	11727896	rs10959913	0.0292977	0.873195	A	G	0.1968	0.873195	rs62555664	RP11-74C3.1	357495	intergenic	0.526	6	9	15	0	0	0	0.0005606	-3.44999	-0.021	0.0061	2.3e-09	-5.97506	-0.00825083	0.00138135	TRUE
82	9	rs10756277	11743572	rs10959913	11544964	rs10959913	0.0119618	0.681823	T	C	0.2217	0.751016	rs62555664	RP11-74C3.1	355087	intergenic	8.619	5	7	15	0	0	0	0.0001142	-3.85825	-0.0225	0.0058	1.1e-07	-5.30938	-0.00707369	0.00133081	TRUE
82	9	rs10809575	11743752	rs10959913	11544964	rs10959913	0.0125276	0.676989	T	G	0.2227	0.74644	rs62555664	RP11-74C3.1	354907	intergenic	1.692	6	7	15	0	0	0	0.0001235	-3.83907	-0.0224	0.0058	1.1e-07	-5.30938	-0.00706077	0.00133087	TRUE
82	9	rs12378704	11746768	rs62555664	11727896	rs10959913	0.0362709	0.863234	G	T	0.2028	0.863234	rs62555664	RP11-74C3.1	351891	intergenic	4.421	7	9	15	0	0	0	0.0008164	-3.34717	-0.0204	0.0061	1.3e-09	-6.0674	-0.00836504	0.00137932	TRUE
82	9	rs10960164	11747876	rs62555664	11727896	rs10959913	0.0391149	0.8688	G	A	0.2018	0.8688	rs62555664	RP11-74C3.1	350783	intergenic	0.449	6	9	15	0	0	0	0.0009375	-3.30864	-0.0202	0.0061	1.4e-09	-6.05548	-0.00835855	0.00137936	TRUE
82	9	rs10960168	11751270	rs62555664	11727896	rs10959913	0.0365455	0.866565	A	G	0.1958	0.866565	rs62555664	RP11-74C3.1	347389	intergenic	0.04	7	9	15	0	0	0	0.0008275	-3.34343	-0.0204	0.0061	1.8e-09	-6.0149	-0.00831238	0.00138238	TRUE
82	9	rs10960169	11751309	rs62555664	11727896	rs10959913	0.0401809	0.855023	T	C	0.1978	0.855023	rs62555664	RP11-74C3.1	347350	intergenic	0.214	6	9	15	0	0	0	0.000981	-3.29592	-0.0201	0.0061	1.5e-09	-6.04436	-0.00835352	0.00138225	TRUE
82	9	rs10809582	11754295	rs62555664	11727896	rs10959913	0.0336429	0.855859	T	C	0.1978	0.855859	rs62555664	RP11-74C3.1	344364	intergenic	0.336	6	9	15	0	0	0	0.0007174	-3.38284	-0.0207	0.0061	2.7e-09	-5.94887	-0.00822791	0.00138254	TRUE
82	9	rs10960176	11754844	rs62555664	11727896	rs10959913	0.0299196	0.860697	T	G	0.1948	0.860697	rs62555664	RP11-74C3.1	343815	intergenic	0.144	6	9	15	0	0	0	0.0005808	-3.44043	-0.0212	0.0062	1.7e-09	-6.02415	-0.00834087	0.00138354	TRUE
82	9	rs10960179	11755111	rs62555664	11727896	rs10959913	0.0347995	0.854899	T	C	0.1958	0.854899	rs62555664	RP11-74C3.1	343548	intergenic	5.269	7	9	15	0	0	0	0.0007594	-3.36718	-0.0206	0.0061	2.2e-09	-5.98231	-0.0082701	0.0013826	TRUE
82	9	rs72704119	11759160	rs62555664	11727896	rs10959913	0.0338206	0.861565	A	G	0.1968	0.861565	rs62555664	RP11-74C3.1	339499	intergenic	0.983	7	9	15	0	0	0	0.0007237	-3.38044	-0.0207	0.0061	4.7e-09	-5.85746	-0.00814128	0.00139018	TRUE
82	9	rs72704121	11759182	rs62555664	11727896	rs10959913	0.0372979	0.861565	G	A	0.1968	0.861565	rs62555664	RP11-74C3.1	339477	intergenic	2.386	7	9	15	0	0	0	0.0008587	-3.33315	-0.0204	0.0061	4.9e-09	-5.85053	-0.00813142	0.00139019	TRUE
82	9	rs10809584	11770550	rs62555664	11727896	rs10959913	0.037019	0.909096	G	A	0.1948	0.909096	rs62555664	RP11-74C3.1	328109	intergenic	2.204	7	9	15	0	0	0	0.000847	-3.33696	-0.0205	0.0062	3.7e-08	-5.5046	-0.00768335	0.00139542	TRUE
82	9	rs10809585	11770982	rs62555664	11727896	rs10959913	0.0382237	0.909096	G	T	0.1948	0.909096	rs62555664	RP11-74C3.1	327677	intergenic	4.56	7	9	15	0	0	0	0.0008987	-3.32046	-0.0204	0.0062	5.3e-08	-5.44094	-0.00759686	0.00139597	TRUE
82	9	rs7861458	11771159	rs10959913	11544964	rs10959913	0.0153765	0.630599	C	A	0.2147	0.835532	rs62555664	RP11-74C3.1	327500	intergenic	0.417	6	9	15	0	0	0	0.0001779	-3.74849	-0.0223	0.006	6.2e-07	-4.98488	-0.0067441	0.00135319	TRUE
82	9	rs10960204	11774036	rs62555664	11727896	rs10959913	0.0471806	0.920575	T	C	0.1928	0.920575	rs62555664	RP11-74C3.1	324623	intergenic	1.909	7	9	15	0	0	0	0.001305	-3.21488	-0.0198	0.0062	1e-07	-5.32672	-0.00743022	0.00139584	TRUE
82	9	rs10429595	11775361	rs62555664	11727896	rs10959913	0.0588046	0.896688	A	G	0.1968	0.896688	rs62555664	RP11-74C3.1	323298	intergenic	1.143	6	9	15	0	0	0	0.001934	-3.10018	-0.019	0.0061	2.9e-08	-5.54737	-0.00773408	0.00139476	TRUE
82	9	rs55785302	11777953	rs62555664	11727896	rs10959913	0.0435877	0.926482	A	G	0.1958	0.926482	rs62555664	RP11-74C3.1	320706	intergenic	1.267	7	9	15	0	0	0	0.001134	-3.25498	-0.02	0.0062	2.6e-08	-5.56644	-0.00775727	0.00139414	TRUE
82	9	rs10960212	11781112	rs62555664	11727896	rs10959913	0.0434212	0.926482	C	T	0.1958	0.926482	rs62555664	RP11-74C3.1	317547	intergenic	1.762	7	9	15	0	0	0	0.001126	-3.25699	-0.02	0.0061	2.3e-08	-5.58777	-0.00779307	0.0013945	TRUE
82	9	rs12377084	11781428	rs62555664	11727896	rs10959913	0.0479814	0.926482	A	C	0.1958	0.926482	rs62555664	RP11-74C3.1	317231	intergenic	0.91	6	9	15	0	0	0	0.001344	-3.20642	-0.0197	0.0062	2e-08	-5.612	-0.0078365	0.0013963	TRUE
82	9	rs1486816	11783923	rs62555664	11727896	rs10959913	0.0521217	0.90283	C	A	0.1998	0.90283	rs62555664	RP11-74C3.1	314736	intergenic	1.733	6	9	15	0	0	0	0.001565	-3.16235	-0.0194	0.0061	3.6e-08	-5.50943	-0.00767482	0.00139267	TRUE
82	9	rs9918931	11784501	rs62555664	11727896	rs10959913	0.0439375	0.908668	A	G	0.1988	0.908668	rs62555664	RP11-74C3.1	314158	intergenic	2.442	6	9	15	0	0	0	0.001151	-3.25075	-0.0199	0.0061	2.4e-08	-5.58038	-0.00777225	0.00139338	TRUE
82	9	rs10960228	11791477	rs62555664	11727896	rs10959913	0.0441206	0.926482	C	T	0.1958	0.926482	rs62555664	RP11-74C3.1	307182	intergenic	6.581	6	15	15	0	0	0	0.00116	-3.24854	-0.02	0.0062	2.1e-08	-5.60355	-0.00782882	0.00139732	TRUE
82	9	rs10960241	11795809	rs62555664	11727896	rs10959913	0.0548976	0.914526	T	C	0.1938	0.914526	rs62555664	RP11-74C3.1	302850	intergenic	7.125	5	9	15	0	0	0	0.001709	-3.13663	-0.0193	0.0062	3.7e-08	-5.5046	-0.00770235	0.00139907	TRUE
82	9	rs10738248	11795842	rs62555664	11727896	rs10959913	0.0558085	0.896688	G	T	0.1968	0.896688	rs62555664	RP11-74C3.1	302817	intergenic	1.486	7	9	15	0	0	0	0.001759	-3.12817	-0.0192	0.0061	3.6e-08	-5.50943	-0.00770869	0.00139901	TRUE
82	9	rs10738249	11796032	rs62555664	11727896	rs10959913	0.0572992	0.896688	A	G	0.1968	0.896688	rs62555664	RP11-74C3.1	302627	intergenic	1.948	7	9	15	0	0	0	0.001844	-3.11427	-0.0191	0.0061	4.1e-08	-5.48649	-0.00767455	0.00139829	TRUE
82	9	rs1160534	11798994	rs62555664	11727896	rs10959913	0.0512026	0.681605	A	G	0.1561	0.681605	rs62555664	RP11-74C3.1	299665	intergenic	0.836	6	9	15	0	0	0	0.001513	-3.17218	-0.0206	0.0065	2.7e-08	-5.55985	-0.00820045	0.00147446	TRUE
82	9	rs62558660	11799511	rs62555664	11727896	rs10959913	0.0450578	0.694361	A	G	0.1541	0.694361	rs62555664	RP11-74C3.1	299148	intergenic	1.108	7	9	15	0	0	0	0.001207	-3.23722	-0.0211	0.0065	3.4e-08	-5.51948	-0.00814707	0.00147578	TRUE
82	9	rs10756286	11799681	rs62555664	11727896	rs10959913	0.0550267	0.669126	G	A	0.1581	0.669126	rs62555664	RP11-74C3.1	298978	intergenic	1.987	7	9	15	0	0	0	0.001716	-3.13543	-0.0204	0.0065	2.4e-08	-5.58038	-0.00822435	0.00147314	TRUE
82	9	rs7039130	11802691	rs62555664	11727896	rs10959913	0.0552834	0.669126	G	A	0.1581	0.669126	rs62555664	RP11-74C3.1	295968	intergenic	0.275	7	9	15	0	0	0	0.00173	-3.13305	-0.0204	0.0065	4e-08	-5.49085	-0.00809364	0.00147405	TRUE
82	9	rs2382302	11806541	rs62555664	11727896	rs10959913	0.0600537	0.669126	A	G	0.1581	0.669126	rs62555664	RP11-74C3.1	292118	intergenic	0.106	NA	7	15	0	0	0	0.002012	-3.08846	-0.0201	0.0065	7.1e-08	-5.38862	-0.00795516	0.00147653	TRUE
82	9	rs62558662	11808502	rs62555664	11727896	rs10959913	0.0545258	0.69599	A	C	0.1521	0.69599	rs62555664	RP11-74C3.1	290157	intergenic	0.055	6	9	15	0	0	0	0.001689	-3.14008	-0.0206	0.0066	4.9e-08	-5.4549	-0.00807328	0.00148022	TRUE
82	9	rs10960262	11810796	rs62555664	11727896	rs10959913	0.0871432	0.676742	C	T	0.1551	0.676742	rs62555664	RP11-74C3.1	287863	intergenic	0.368	6	9	15	0	0	0	0.003842	-2.89085	-0.0189	0.0065	5e-08	-5.45131	-0.0080552	0.00147788	TRUE
83	9	rs13284172	14639666	rs13296658	14659970	rs13296658	0.023646	0.798489	C	T	0.3877	0.798489	rs13296658	ZDHHC21	0	intronic	0.391	6	4	5	1	1	0	0.000382	3.55222	0.0183	0.0052	0.00021	3.70667	0.00442786	0.00119432	TRUE
83	9	rs12115353	14641623	rs13296658	14659970	rs13296658	0.0350961	0.815071	G	A	0.4523	0.815071	rs13296658	ZDHHC21	0	intronic	0.97	6	4	15	1	1	0	0.0004327	3.51929	0.0178	0.0051	0.0008	3.35279	0.00388991	0.00115972	TRUE
83	9	rs12551707	14643651	rs13296658	14659970	rs13296658	0.0307477	0.854654	C	T	0.4592	0.854654	rs13296658	ZDHHC21	0	intronic	15.8	6	4	15	1	1	0	0.0002248	3.68938	0.0186	0.005	0.00066	3.40568	0.0039379	0.00115604	TRUE
83	9	rs34210107	14646622	rs13296658	14659970	rs13296658	0.0150261	0.788655	C	A	0.3847	0.788655	rs13296658	ZDHHC21	0	intronic	2.569	5	5	15	1	1	0	0.0001694	3.76076	0.0194	0.0051	0.00022	3.69487	0.00436608	0.00118086	TRUE
83	9	rs7849480	14648130	rs13296658	14659970	rs13296658	0.0209988	0.837526	A	G	0.4573	0.837526	rs13296658	ZDHHC21	0	intronic	0.293	6	5	15	1	1	0	0.0003099	3.60688	0.0182	0.0051	0.00014	3.80817	0.00442043	0.00115854	TRUE
83	9	rs10511594	14649846	rs13296658	14659970	rs13296658	0.0211751	0.978438	T	C	0.4324	0.978438	rs13296658	ZDHHC21	0	intronic	4.366	7	4	15	1	1	0	0.0001728	3.75578	0.019	0.0051	0.00037	3.56061	0.00415249	0.00116714	TRUE
83	9	rs13284901	14650493	rs13296658	14659970	rs13296658	0.0196015	0.974227	A	C	0.4274	0.974227	rs13296658	ZDHHC21	0	intronic	4.203	7	4	15	1	1	0	0.0001384	3.81101	0.0193	0.0051	0.00033	3.59053	0.00420255	0.00116922	TRUE
83	9	rs11790280	14651283	rs13296658	14659970	rs13296658	0.0207983	0.771171	C	T	0.3817	0.771171	rs13296658	ZDHHC21	0	intronic	6.158	6	4	15	1	1	0	0.0001825	3.74208	0.0192	0.0051	0.00036	3.56779	0.00421456	0.00118172	TRUE
83	9	rs10810201	14654819	rs13296658	14659970	rs13296658	0.0368533	0.912747	A	G	0.4145	0.912747	rs13296658	ZDHHC21	0	intronic	4.889	5	4	8	1	1	0	6.266e-05	4.00256	0.0205	0.0051	0.00088	3.32632	0.00391357	0.0011763	TRUE
83	9	rs10756596	14656447	rs13296658	14659970	rs13296658	0.0360913	0.924561	G	A	0.4175	0.924561	rs13296658	ZDHHC21	0	intronic	3.195	6	4	5	1	1	0	0.0001071	3.87392	0.0197	0.0051	0.00085	3.33598	0.00391688	0.00117376	TRUE
83	9	rs13289971	14658211	rs13296658	14659970	rs13296658	0.0330472	0.917308	T	G	0.4135	0.917308	rs13296658	ZDHHC21	0	intronic	5.959	7	4	5	1	1	0	0.0001974	3.72232	0.019	0.0051	0.00074	3.37431	0.0039704	0.00117617	TRUE
83	9	rs10756598	14658615	rs13296658	14659970	rs13296658	0.0330472	0.854496	A	G	0.4493	0.854496	rs13296658	ZDHHC21	0	intronic	2.66	7	4	5	1	1	0	0.0003285	3.59172	0.0183	0.0051	0.00074	3.37431	0.00392303	0.00116318	TRUE
83	9	rs13296658	14659970	rs13296658	14659970	rs13296658	0.0122593	1	C	A	0.4314	1	rs13296658	ZDHHC21	0	intronic	6.077	5	4	5	1	1	0	0.000119	3.84818	0.0201	0.0052	0.00015	3.79107	0.0044388	0.00117009	TRUE
83	9	rs7875420	14670890	rs13296658	14659970	rs13296658	0.0237233	0.961292	G	A	0.4304	0.961292	rs13296658	ZDHHC21	0	intronic	3.945	4	4	5	1	1	0	0.0003829	3.5516	0.018	0.0051	0.00042	3.52719	0.00410756	0.00116451	TRUE
83	9	rs13290219	14672201	rs13296658	14659970	rs13296658	0.0217758	0.965622	C	T	0.4294	0.965622	rs13296658	ZDHHC21	0	intronic	6.046	7	4	5	1	1	0	0.0003311	3.58967	0.0182	0.0051	0.00035	3.57517	0.0041671	0.00116446	TRUE
83	9	rs10961651	14673853	rs13296658	14659970	rs13296658	0.0191993	0.965617	C	A	0.4314	0.965617	rs13296658	ZDHHC21	0	intronic	2.358	7	4	5	1	1	0	0.0002642	3.64809	0.0185	0.0051	0.00019	3.73195	0.00433944	0.00116358	TRUE
83	9	rs10961652	14674574	rs13296658	14659970	rs13296658	0.0186661	0.965617	A	G	0.4314	0.965617	rs13296658	ZDHHC21	0	intronic	4.281	6	4	5	1	1	0	0.000252	3.66022	0.0185	0.0051	0.0003	3.6153	0.00420863	0.00116392	TRUE
83	9	rs10961653	14675912	rs13296658	14659970	rs13296658	0.0207299	0.961332	A	G	0.4284	0.961332	rs13296658	ZDHHC21	0	intronic	0.4	7	4	5	1	1	0	0.0003026	3.61306	0.0183	0.0051	0.00032	3.59855	0.00418626	0.00116387	TRUE
83	9	rs10961654	14675925	rs13296658	14659970	rs13296658	0.023679	0.961332	C	T	0.4284	0.961332	rs13296658	ZDHHC21	0	intronic	0.055	6	4	5	1	1	0	0.0003101	3.60671	0.0183	0.0051	0.00044	3.51485	0.00409068	0.00116391	TRUE
83	9	rs10961655	14676174	rs13296658	14659970	rs13296658	0.0212757	0.961332	A	G	0.4284	0.961332	rs13296658	ZDHHC21	0	intronic	1.586	7	4	5	1	1	0	0.0003176	3.6005	0.0182	0.0051	0.00034	3.58275	0.0041717	0.00116389	TRUE
83	9	rs10961656	14676883	rs13296658	14659970	rs13296658	0.0376384	0.784286	C	T	0.3837	0.784286	rs13296658	ZDHHC21	0	intronic	15.06	6	4	5	1	1	0	0.0008732	3.32848	0.0171	0.0051	0.00022	3.69487	0.0043603	0.00117978	TRUE
83	9	rs10810212	14677538	rs13296658	14659970	rs13296658	0.0250829	0.961332	T	C	0.4284	0.961332	rs13296658	ZDHHC21	0	intronic	9.953	5	4	5	1	1	0	0.0002708	3.64174	0.0184	0.0051	0.00048	3.49168	0.00406441	0.00116444	TRUE
83	9	rs4469563	14682063	rs13296658	14659970	rs13296658	0.0318571	0.932316	A	G	0.4215	0.932316	rs13296658	ZDHHC21	0	intronic	1.196	6	4	5	1	1	0	0.0002148	3.70094	0.0189	0.0051	0.0007	3.38958	0.00396828	0.00117135	TRUE
83	9	rs10810214	14683083	rs13296658	14659970	rs13296658	0.0266818	0.931704	A	G	0.4254	0.931704	rs13296658	ZDHHC21	0	intronic	0.055	6	4	5	1	1	0	0.0002789	3.63415	0.019	0.0052	0.00053	3.46512	0.00405396	0.00117037	TRUE
83	9	rs10810215	14683341	rs13296658	14659970	rs13296658	0.0453715	0.936101	T	C	0.4245	0.936101	rs13296658	ZDHHC21	0	intronic	1.158	6	5	5	1	1	0	0.0008751	3.32788	0.0176	0.0053	0.00064	3.41407	0.00399754	0.00117045	TRUE
83	9	rs11562183	14683806	rs13296658	14659970	rs13296658	0.0256809	0.936101	C	T	0.4245	0.936101	rs13296658	ZDHHC21	0	intronic	2.651	7	5	5	1	1	0	0.0004177	3.52864	0.0183	0.0052	0.00045	3.50888	0.00410738	0.00117085	TRUE
83	9	rs13299425	14686931	rs13296658	14659970	rs13296658	0.0225872	0.927786	C	A	0.4264	0.927786	rs13296658	ZDHHC21	0	intronic	1.324	7	4	5	1	1	0	0.0002807	3.63249	0.0184	0.0051	0.00041	3.53356	0.00413001	0.00116922	TRUE
83	9	rs7865184	14687867	rs13296658	14659970	rs13296658	0.0203161	0.914788	G	A	0.4294	0.914788	rs13296658	ZDHHC21	0	intronic	5.926	6	2	5	1	1	0	0.0002917	3.62256	0.0184	0.0051	0.00024	3.6727	0.0042884	0.00116688	TRUE
84	9	rs2632542	17023857	rs2632544	17042893	rs2632544	0.0723787	0.884873	G	A	0.4493	0.884873	rs2632544	RP11-132E11.2	25059	intergenic	1.978	7	5	15	0	0	0	0.001263	-3.22426	-0.0161	0.005	0.0012	-3.23888	-0.00371472	0.00114734	TRUE
84	9	rs387621	17024177	rs2632544	17042893	rs2632544	0.0976919	0.873327	G	T	0.4443	0.873327	rs2632544	RP11-132E11.2	24739	intergenic	2.578	7	5	15	0	0	0	0.001696	-3.13887	-0.0157	0.005	0.0017	-3.13818	-0.00360369	0.00114801	TRUE
84	9	rs431528	17025267	rs2632544	17042893	rs2632544	0.079887	0.888401	G	T	0.4483	0.888401	rs2632544	RP11-132E11.2	23649	intergenic	11.01	6	7	15	0	0	0	0.001425	-3.18954	-0.0159	0.005	0.0013	-3.21598	-0.00369913	0.00114706	TRUE
84	9	rs413550	17025503	rs2632544	17042893	rs2632544	0.07515	0.880145	A	G	0.4463	0.880145	rs2632544	RP11-132E11.2	23413	intergenic	14.41	5	5	15	0	0	0	0.001609	-3.15427	-0.0158	0.005	0.00097	-3.29909	-0.00378335	0.00114674	TRUE
84	9	rs263568	17029756	rs2632544	17042893	rs2632544	0.0857138	0.899891	G	T	0.4384	0.899891	rs2632544	RP11-132E11.2	19160	intergenic	0.536	6	9	15	0	0	0	0.002276	-3.05163	-0.0153	0.005	0.00085	-3.33598	-0.00382315	0.00114643	TRUE
84	9	rs166418	17029942	rs2632544	17042893	rs2632544	0.0775041	0.895578	T	C	0.4374	0.895578	rs2632544	RP11-132E11.2	18974	intergenic	1.427	7	9	15	0	0	0	0.002383	-3.03782	-0.0152	0.005	0.00062	-3.42271	-0.00392498	0.0011465	TRUE
84	9	rs263575	17033840	rs2632544	17042893	rs2632544	0.0612988	0.968203	A	G	0.4195	0.968203	rs2632544	RP11-132E11.2	15076	intergenic	0.502	5	9	15	0	0	0	0.001433	-3.18792	-0.016	0.005	0.00069	-3.39352	-0.00389374	0.00114764	TRUE
84	9	rs263576	17034019	rs2632544	17042893	rs2632544	0.0690276	0.975929	G	T	0.4215	0.975929	rs2632544	RP11-132E11.2	14897	intergenic	1.97	7	9	15	0	0	0	0.001237	-3.23021	-0.0162	0.005	0.0011	-3.26362	-0.00375521	0.00114803	TRUE
84	9	rs263580	17039312	rs2632544	17042893	rs2632544	0.0622353	0.959931	G	T	0.4175	0.959931	rs2632544	RP11-132E11.2	9604	intergenic	5.82	7	7	15	1	0	0	0.001298	-3.21642	-0.0161	0.005	0.00081	-3.34935	-0.00384918	0.00114921	TRUE
84	9	rs263583	17040154	rs2632544	17042893	rs2632544	0.0490156	0.992014	G	A	0.4235	0.992014	rs2632544	RP11-132E11.2	8762	intergenic	0.556	6	9	15	1	0	0	0.0006077	-3.42815	-0.0172	0.005	0.0011	-3.26362	-0.00375665	0.00114853	TRUE
84	9	rs263584	17041110	rs2632544	17042893	rs2632544	0.0451044	0.996007	C	T	0.4225	0.996007	rs2632544	RP11-132E11.2	7806	intergenic	0.924	6	14	15	1	0	0	0.0007548	-3.36886	-0.0169	0.005	0.00076	-3.36697	-0.00386669	0.00114878	TRUE
84	9	rs2632544	17042893	rs2632544	17042893	rs2632544	0.0426318	1	G	A	0.4215	1	rs2632544	RP11-132E11.2	6023	intergenic	3.145	6	7	15	1	0	0	0.0007541	-3.36911	-0.0169	0.005	0.00067	-3.40157	-0.00391442	0.00115013	TRUE
85	9	rs1329041	23720904	rs10966061	23740210	rs3793577	0.0544697	0.936399	T	C	0.2833	0.936399	rs10966061	ELAVL2	0	intronic	2.623	7	5	15	1	0	0	0.001686	-3.1406	-0.018	0.0057	1.2e-05	-4.37759	-0.00585306	0.00133487	TRUE
85	9	rs10966045	23724832	rs10966061	23740210	rs3793577	0.0556465	0.940772	T	C	0.2843	0.940772	rs10966061	ELAVL2	0	intronic	3.066	6	5	15	1	0	0	0.00175	-3.12967	-0.0179	0.0057	1.8e-05	-4.28836	-0.00573503	0.00133622	TRUE
85	9	rs10811962	23728372	rs10966061	23740210	rs3793577	0.0806209	0.894112	G	A	0.3141	0.894112	rs10966061	ELAVL2	0	intronic	6.724	7	4	15	1	0	0	0.002864	-2.98197	-0.0167	0.0056	0.00053	-3.46512	-0.00449537	0.0012969	TRUE
85	9	rs7861646	23732000	rs10966061	23740210	rs3793577	0.0503443	0.945205	C	T	0.2952	0.945205	rs10966061	ELAVL2	0	intronic	4.636	5	5	15	1	0	1	0.001466	-3.18133	-0.018	0.0057	4.3e-05	-4.09074	-0.00540001	0.00132051	TRUE
85	9	rs10119773	23736400	rs3793577	23737627	rs3793577	0.00322187	0.987093	A	G	0.495	0.987093	rs3793577	ELAVL2	0	intronic	2.179	5	5	15	1	0	1	1.102e-05	-4.39613	-0.0221	0.005	9.1e-06	-4.43752	-0.00514476	0.00115945	TRUE
85	9	rs3793577	23737627	rs3793577	23737627	rs3793577	0.00257427	1	A	G	0.494	1	rs3793577	ELAVL2	0	intronic	19.76	5	5	15	1	0	1	7.385e-06	-4.48228	-0.0224	0.005	8.3e-06	-4.4573	-0.00516783	0.00115926	TRUE
85	9	rs10966059	23740030	rs10966061	23740210	rs3793577	0.0415988	0.995383	A	C	0.2922	0.995383	rs10966061	ELAVL2	0	intronic	0.191	4	2	15	1	0	0	0.001042	-3.27893	-0.0188	0.0057	4.5e-05	-4.08018	-0.00540315	0.00132503	TRUE
85	9	rs10966061	23740210	rs10966061	23740210	rs3793577	0.0408191	1	A	C	0.2932	1	rs10966061	ELAVL2	0	intronic	2.196	7	2	15	1	0	0	0.001008	-3.28828	-0.0188	0.0057	5.4e-05	-4.0376	-0.00534559	0.0013246	TRUE
85	9	rs10811965	23741278	rs10966061	23740210	rs3793577	0.0520521	0.93304	T	C	0.2783	0.93304	rs10966061	ELAVL2	0	intronic	0.314	5	2	15	1	0	0	0.001561	-3.1631	-0.0183	0.0058	4.1e-05	-4.10177	-0.0055562	0.00135454	TRUE
86	9	rs17527789	29174711	rs72723441	29178487	rs72723441	0.0262114	0.978843	G	A	0.4165	0.978843	rs72723441	RP11-373A6.1	79361	intergenic	9.529	5	5	15	0	1	0	0.0004588	3.50372	0.0176	0.005	1.6e-05	4.31445	0.00499701	0.00115723	TRUE
86	9	rs72723441	29178487	rs72723441	29178487	rs72723441	0.0211111	1	C	T	0.4115	1	rs72723441	RP11-373A6.1	75585	intergenic	0.185	7	5	15	0	1	0	0.000313	3.6043	0.0182	0.005	2e-05	4.26489	0.00493139	0.00115736	TRUE
86	9	rs72723446	29183041	rs72723441	29178487	rs72723441	0.0293134	0.987223	G	T	0.4145	0.987223	rs72723441	RP11-373A6.1	71031	intergenic	6.594	6	5	15	0	1	0	0.0005611	3.44975	0.0174	0.005	2.8e-05	4.18915	0.00484254	0.00115687	TRUE
86	9	rs72723449	29187064	rs72723441	29178487	rs72723441	0.0268299	0.987223	C	A	0.4145	0.987223	rs72723441	RP11-373A6.1	67008	intergenic	2.288	5	5	15	0	1	0	0.0004779	3.49285	0.0176	0.005	3.4e-05	4.14487	0.00478987	0.00115602	TRUE
86	9	rs72723452	29191869	rs72723441	29178487	rs72723441	0.0212721	1	A	G	0.4115	1	rs72723441	RP11-373A6.1	62203	intergenic	0.498	7	5	15	0	1	0	0.0003175	3.60059	0.0184	0.0051	1.7e-05	4.30104	0.0049634	0.00115534	TRUE
86	9	rs72723453	29191892	rs72723441	29178487	rs72723441	0.0289975	0.995647	A	G	0.4125	0.995647	rs72723441	RP11-373A6.1	62180	intergenic	1.749	6	5	15	0	1	0	0.0005511	3.4546	0.0174	0.005	1.9e-05	4.27633	0.00493951	0.00115569	TRUE
86	9	rs17528393	29197777	rs72723441	29178487	rs72723441	0.0678681	0.949787	C	T	0.4235	0.949787	rs72723441	RP11-373A6.1	56295	intergenic	10.25	7	5	15	0	1	0	0.00249	3.02455	0.0153	0.005	1.4e-05	4.34386	0.00501849	0.00115459	TRUE
87	9	rs9408281	36999373	rs9408281	36999373	rs9407059	0.0167711	1	G	A	0.4374	1	rs9408281	PAX5	0	intronic	4.934	5	3	14	1	0	0	0.0002076	3.70958	0.0189	0.0051	0.00015	3.79107	0.00440857	0.00116053	TRUE
87	9	rs1360165	37001008	rs9408281	36999373	rs9407059	0.0204354	1	T	C	0.4374	1	rs9408281	PAX5	0	intronic	10.37	NA	3	13	1	0	0	0.0002948	3.61983	0.0185	0.0051	0.00013	3.82646	0.00444083	0.00115877	TRUE
87	9	rs6476606	37005561	rs9407059	37021165	rs9407059	0.0250829	0.911857	A	G	0.3429	0.911857	rs9407059	PAX5:RP11-297B17.3	0:0	ncRNA_intronic	9.9	5	3	13	1	0	0	1.223e-06	4.85187	0.0253	0.0052	0.00048	3.49168	0.00416024	0.0011907	TRUE
87	9	rs4880051	37007475	rs9407059	37021165	rs9407059	0.088823	0.835826	G	T	0.3847	0.835826	rs9407059	PAX5:RP11-297B17.3	0:0	ncRNA_exonic	6.321	5	3	13	1	0	0	0.0001876	3.73515	0.0192	0.0051	0.0038	2.8943	0.00337808	0.00116792	TRUE
87	9	rs7856639	37007931	rs9407059	37021165	rs9407059	0.0207983	0.933669	T	C	0.3489	0.933669	rs9407059	PAX5:RP11-297B17.3	0:0	ncRNA_exonic	6.396	7	4	14	1	0	0	1.478e-06	4.81419	0.025	0.0052	0.00036	3.56779	0.00423305	0.00118558	TRUE
87	9	rs9408284	37008041	rs9407059	37021165	rs9407059	0.0196015	0.933669	T	G	0.3489	0.933669	rs9407059	PAX5	0	intronic	0.765	5	4	14	1	0	0	1.713e-06	4.78463	0.0249	0.0052	0.00033	3.59053	0.00425541	0.00118397	TRUE
87	9	rs7032647	37008407	rs9407059	37021165	rs9407059	0.0222475	0.921135	T	C	0.3539	0.921135	rs9407059	PAX5	0	intronic	8.571	7	3	14	1	0	0	3.636e-06	4.63117	0.0241	0.0052	0.0004	3.54008	0.00418834	0.00118346	TRUE
87	9	rs7036879	37009386	rs9407059	37021165	rs9407059	0.0222475	0.921135	T	C	0.3539	0.921135	rs9407059	PAX5	0	intronic	3.651	6	3	14	1	0	0	1.559e-06	4.80352	0.0248	0.0052	0.0004	3.54008	0.00419111	0.00118374	TRUE
87	9	rs3013736	37009553	rs9407059	37021165	rs9407059	0.0914465	0.79325	G	T	0.3847	0.79325	rs9407059	PAX5	0	intronic	2.73	5	3	14	1	0	0	0.0001058	3.87689	0.0199	0.0051	0.004	2.87816	0.0033623	0.00116792	TRUE
87	9	rs999510	37010574	rs9407059	37021165	rs9407059	0.0222475	0.921135	T	C	0.3539	0.921135	rs9407059	PAX5	0	intronic	6.242	5	2	14	1	0	0	3.089e-06	4.66481	0.0241	0.0052	0.0004	3.54008	0.00419126	0.001185	TRUE
87	9	rs959396	37011289	rs9407059	37021165	rs9407059	0.0307477	0.944	C	A	0.3598	0.944	rs9407059	PAX5	0	intronic	5.239	NA	2	14	1	0	0	4.882e-06	4.5698	0.0236	0.0052	0.00066	3.40568	0.00403334	0.00118464	TRUE
87	9	rs944068	37011386	rs9407059	37021165	rs9407059	0.0289507	0.944	G	A	0.3598	0.944	rs9407059	PAX5	0	intronic	1.055	NA	2	14	1	0	0	4.564e-06	4.58389	0.0236	0.0052	0.0006	3.43161	0.00406336	0.00118467	TRUE
87	9	rs944066	37011479	rs9407059	37021165	rs9407059	0.0276501	0.944	G	A	0.3598	0.944	rs9407059	PAX5	0	intronic	6.416	NA	3	14	1	1	0	2.624e-06	4.69825	0.0242	0.0052	0.00056	3.45028	0.00408507	0.0011833	TRUE
87	9	rs3758175	37012263	rs9407059	37021165	rs9407059	0.0260611	0.940138	A	G	0.3608	0.940138	rs9407059	PAX5	0	intronic	7.526	4	2	14	1	0	0	2.731e-06	4.69008	0.0242	0.0052	0.00051	3.47545	0.00411275	0.00118361	TRUE
87	9	rs4878673	37014642	rs9407059	37021165	rs9407059	0.0191894	0.96411	G	A	0.3668	0.96411	rs9407059	PAX5	0	intronic	2.423	7	4	13	1	0	0	4.192e-06	4.60163	0.0237	0.0052	0.00032	3.59855	0.00425609	0.00118235	TRUE
87	9	rs60309871	37015805	rs9407059	37021165	rs9407059	0.015465	0.945431	T	G	0.3499	0.945431	rs9407059	PAX5	0	intronic	0.131	6	4	14	1	0	0	6.385e-06	4.51322	0.0236	0.0052	0.00023	3.68356	0.00438514	0.00118934	TRUE
87	9	rs10814501	37019304	rs9407059	37021165	rs9407059	0.0163069	0.930093	C	T	0.3757	0.930093	rs9407059	PAX5	0	intronic	2.862	7	4	13	1	0	0	1.348e-05	4.35216	0.0226	0.0052	0.00025	3.66226	0.00431322	0.00117906	TRUE
87	9	rs2297105	37020622	rs9407059	37021165	rs9407059	0.0188186	0.942731	C	A	0.3787	0.942731	rs9407059	PAX5	0	intronic	16.1	NA	3	13	1	0	0	7.711e-06	4.47305	0.0231	0.0052	0.00031	3.6068	0.00425169	0.00117918	TRUE
87	9	rs9407059	37021165	rs9407059	37021165	rs9407059	0.0145669	1	G	T	0.3638	1	rs9407059	PAX5	0	intronic	9.206	6	3	13	1	0	0	1.684e-06	4.78806	0.0248	0.0052	0.00021	3.70667	0.00439138	0.00118472	TRUE
87	9	rs3758178	37025418	rs9407059	37021165	rs9407059	0.0218993	0.940863	G	A	0.3608	0.940863	rs9407059	PAX5	0	intronic	8.549	2b	1	12	1	1	0	1.769e-06	4.77817	0.0249	0.0052	0.00039	3.54676	0.00421742	0.00118897	TRUE
87	9	rs12554874	37073902	rs308523	37338785	rs308523	0.0918941	0.887334	T	C	0.3618	0.887334	rs308523	RP11-465M18.1	0	ncRNA_intronic	0.699	6	7	14	1	1	1	0.004218	-2.86138	-0.0148	0.0052	0.00027	-3.6425	-0.00429784	0.00118078	TRUE
87	9	rs2047010	37077947	rs308523	37338785	rs308523	0.0913483	0.887334	G	A	0.3618	0.887334	rs308523	RP11-220I1.5	862	downstream	1.884	NA	5	14	1	1	1	0.004173	-2.86478	-0.0149	0.0052	0.00028	-3.63313	-0.00429309	0.00118048	TRUE
87	9	rs7857936	37078491	rs308523	37338785	rs308523	0.0807535	0.905916	C	T	0.3668	0.905916	rs308523	RP11-220I1.5	318	downstream	2.588	7	5	14	1	1	1	0.003381	-2.93079	-0.0152	0.0052	0.00033	-3.59053	-0.0042298	0.00117849	TRUE
87	9	rs2291589	37079661	rs308523	37338785	rs308523	0.09946	0.89479	G	T	0.3638	0.89479	rs308523	RP11-220I1.5	0	ncRNA_exonic	8.349	NA	1	1	1	1	1	0.004829	-2.81822	-0.0146	0.0052	0.00019	-3.73195	-0.00440506	0.00117985	TRUE
87	9	rs6476613	37084340	rs308523	37338785	rs308523	0.0993825	0.913332	G	A	0.3668	0.913332	rs308523	RP11-220I1.1	0	ncRNA_intronic	6.357	5	2	5	1	1	0	0.00382	-2.89266	-0.015	0.0052	0.0006	-3.43161	-0.00404971	0.00117997	TRUE
87	9	rs13288178	37107799	rs308523	37338785	rs308523	0.0995583	0.89465	G	A	0.3618	0.89465	rs308523	RP11-220I1.2	4745	intergenic	1.717	4	2	15	1	1	0	0.004837	-2.81769	-0.0146	0.0052	0.00029	-3.62407	-0.00428068	0.00118171	TRUE
87	9	rs7019699	37125081	rs308523	37338785	rs308523	0.0886567	0.915189	A	C	0.3569	0.915189	rs308523	ZCCHC7	0	intronic	2.487	7	4	5	1	1	1	0.003958	-2.88149	-0.015	0.0052	0.00016	-3.77501	-0.00447347	0.00118611	TRUE
87	9	rs9775431	37130433	rs308523	37338785	rs308523	0.0640412	0.926184	A	G	0.3598	0.926184	rs308523	ZCCHC7	0	intronic	3.176	5	4	5	1	1	0	0.002245	-3.05575	-0.0158	0.0052	0.00026	-3.6522	-0.00433161	0.00118447	TRUE
87	9	rs10973226	37131065	rs308523	37338785	rs308523	0.0687044	0.922174	C	T	0.3608	0.922174	rs308523	ZCCHC7	0	intronic	2.622	6	4	5	1	1	0	0.002547	-3.0177	-0.0157	0.0052	0.00025	-3.66226	-0.00433364	0.00118447	TRUE
87	9	rs7027473	37132462	rs308523	37338785	rs308523	0.0924579	0.915189	G	A	0.3569	0.915189	rs308523	ZCCHC7	0	intronic	1.243	5	4	5	1	1	0	0.004265	-2.85787	-0.0148	0.0052	0.00016	-3.77501	-0.00447481	0.0011861	TRUE
87	9	rs67036212	37133538	rs308523	37338785	rs308523	0.0706422	0.915189	G	A	0.3569	0.915189	rs308523	ZCCHC7	0	intronic	8.478	6	4	5	1	1	0	0.002678	-3.00247	-0.0156	0.0052	0.00018	-3.74555	-0.00444266	0.00118618	TRUE
87	9	rs7851239	37138672	rs308523	37338785	rs308523	0.0666768	0.922174	T	C	0.3608	0.922174	rs308523	ZCCHC7	0	intronic	7.844	6	2	5	1	1	0	0.002411	-3.03429	-0.0157	0.0052	0.00028	-3.63313	-0.00430216	0.00118465	TRUE
87	9	rs1492714	37141259	rs308523	37338785	rs308523	0.0957026	0.915189	C	T	0.3569	0.915189	rs308523	ZCCHC7	0	intronic	15.9	NA	1	5	1	1	0	0.004533	-2.83847	-0.0147	0.0052	0.00017	-3.75987	-0.00445091	0.00118607	TRUE
87	9	rs13297576	37142189	rs308523	37338785	rs308523	0.0950703	0.915189	C	A	0.3569	0.915189	rs308523	ZCCHC7	0	intronic	13.76	6	1	5	1	1	0	0.004485	-2.84187	-0.0148	0.0052	0.00016	-3.77501	-0.0044727	0.00118601	TRUE
87	9	rs1388978	37144062	rs308523	37338785	rs308523	0.0687334	0.909341	T	G	0.3638	0.909341	rs308523	ZCCHC7	0	intronic	2.951	NA	4	5	1	1	0	0.002549	-3.01746	-0.0156	0.0052	0.00027	-3.6425	-0.00431989	0.00118478	TRUE
87	9	rs13300951	37146627	rs308523	37338785	rs308523	0.0989659	0.915189	G	A	0.3569	0.915189	rs308523	ZCCHC7	0	intronic	5.895	3a	1	5	1	1	0	0.004789	-2.82089	-0.0146	0.0052	0.00018	-3.74555	-0.00444361	0.00118619	TRUE
87	9	rs12337316	37148105	rs308523	37338785	rs308523	0.0741113	0.922174	A	G	0.3608	0.922174	rs308523	ZCCHC7	0	intronic	5.714	5	4	5	1	1	0	0.002901	-2.97804	-0.0155	0.0052	0.00029	-3.62407	-0.00429769	0.00118475	TRUE
87	9	rs10116673	37155264	rs308523	37338785	rs308523	0.0543382	0.910458	A	G	0.3618	0.910458	rs308523	ZCCHC7	0	intronic	2.444	7	4	5	1	1	0	0.001679	-3.14182	-0.0163	0.0052	0.00033	-3.59053	-0.00425607	0.00118487	TRUE
87	9	rs13295115	37157964	rs308523	37338785	rs308523	0.0781627	0.903399	G	T	0.3579	0.903399	rs308523	ZCCHC7	0	intronic	1.326	5	4	5	1	1	0	0.003185	-2.94929	-0.0154	0.0052	0.00022	-3.69487	-0.00438617	0.00118668	TRUE
87	9	rs7038219	37182892	rs308523	37338785	rs308523	0.0857878	0.937355	A	C	0.3628	0.937355	rs308523	ZCCHC7	0	intronic	0.423	5	4	5	1	1	0	0.003741	-2.89921	-0.015	0.0052	0.00019	-3.73195	-0.00440668	0.00118173	TRUE
87	9	rs13290794	37183628	rs308523	37338785	rs308523	0.081213	0.918761	A	G	0.3579	0.918761	rs308523	ZCCHC7	0	intronic	5.155	7	4	5	1	1	0	0.003417	-2.9275	-0.0152	0.0052	0.00013	-3.82646	-0.00452864	0.00118475	TRUE
87	9	rs66684257	37199087	rs308523	37338785	rs308523	0.0866508	0.933673	T	G	0.3618	0.933673	rs308523	ZCCHC7	0	intronic	0.111	4	2	5	1	1	0	0.003805	-2.89389	-0.015	0.0052	0.00017	-3.75987	-0.00445175	0.00118175	TRUE
87	9	rs1472169	37209396	rs308523	37338785	rs308523	0.0612921	0.984027	T	C	0.3728	0.984027	rs308523	ZCCHC7	0	intronic	0.098	NA	2	5	1	1	1	0.002084	-3.07799	-0.0158	0.0051	5.3e-05	-4.04199	-0.00473044	0.00117048	TRUE
87	9	rs12554976	37244505	rs308523	37338785	rs308523	0.0742606	0.968321	T	G	0.3688	0.968321	rs308523	ZCCHC7	0	intronic	3.071	6	5	15	1	1	0	0.002911	-2.97698	-0.0153	0.0051	6.3e-05	-4.00128	-0.00470223	0.0011755	TRUE
87	9	rs13296413	37258105	rs308523	37338785	rs308523	0.07497	0.964493	T	C	0.3678	0.964493	rs308523	ZCCHC7	0	intronic	1.614	7	5	15	1	1	0	0.002959	-2.97197	-0.0153	0.0051	4.8e-05	-4.06516	-0.00478166	0.0011757	TRUE
87	9	rs308495	37277603	rs308523	37338785	rs308523	0.0878925	0.929676	T	G	0.3628	0.929676	rs308523	ZCCHC7	0	intronic	3.025	NA	4	15	1	1	0	0.003899	-2.88622	-0.0149	0.0052	0.00017	-3.75987	-0.00443789	0.00118172	TRUE
87	9	rs2790063	37287405	rs308523	37338785	rs308523	0.0780399	0.933344	A	G	0.3638	0.933344	rs308523	ZCCHC7	0	intronic	0.983	7	5	15	1	1	0	0.003176	-2.95017	-0.0153	0.0052	0.00019	-3.73195	-0.00441391	0.00118204	TRUE
87	9	rs12555207	37315476	rs308523	37338785	rs308523	0.0714604	0.95221	T	C	0.3807	0.95221	rs308523	ZCCHC7	0	intronic	2.01	7	4	5	1	1	0	0.002729	-2.99672	-0.0153	0.0051	4.6e-05	-4.07507	-0.00476548	0.00116983	TRUE
87	9	rs7036132	37317241	rs308523	37338785	rs308523	0.0747348	0.922572	G	A	0.3588	0.922572	rs308523	ZCCHC7	0	intronic	0.559	7	4	5	1	1	0	0.002943	-2.97363	-0.0154	0.0052	0.00012	-3.84613	-0.00455131	0.00118582	TRUE
87	9	rs308523	37338785	rs308523	37338785	rs308523	0.0336287	1	T	C	0.3767	1	rs308523	ZCCHC7	0	intronic	12.14	NA	2	15	1	1	0	0.0007169	-3.38303	-0.0174	0.0052	0.00011	-3.8674	-0.00453082	0.00117284	TRUE
87	9	rs308498	37348484	rs308523	37338785	rs308523	0.0500459	0.995976	T	C	0.3757	0.995976	rs308523	ZCCHC7	0	intronic	7.115	NA	4	5	1	1	0	0.00145	-3.18451	-0.0163	0.0051	5.5e-05	-4.0333	-0.00472357	0.00117158	TRUE
87	9	rs13301916	37361455	rs308523	37338785	rs308523	0.051666	0.979947	C	A	0.3738	0.979947	rs308523	ZCCHC7	3308	intergenic	7.587	3a	4	15	1	1	1	0.001539	-3.16723	-0.0163	0.0051	4.1e-05	-4.10177	-0.00481934	0.00117444	TRUE
87	9	rs308521	37367094	rs308523	37338785	rs308523	0.0553381	0.964369	C	T	0.3837	0.964369	rs308523	ZCCHC7	8947	intergenic	0.724	NA	5	15	1	1	1	0.001733	-3.13254	-0.016	0.0051	6.3e-05	-4.00128	-0.00469105	0.00117241	TRUE
88	9	rs2493449	76262425	rs1394869	76343914	rs1394869	0.0687473	0.833474	G	A	0.1511	0.833474	rs1394869	RP11-549A6.1	1318	intergenic	3.071	NA	9	15	1	0	0	0.002414	-3.03392	-0.0205	0.0067	0.00045	-3.50888	-0.00539313	0.00153752	TRUE
88	9	rs2456266	76269438	rs1394869	76343914	rs1394869	0.0660587	0.929704	G	A	0.1372	0.929704	rs1394869	RP11-549A6.1	4682	intergenic	5.882	NA	14	15	1	0	0	0.002371	-3.03934	-0.0218	0.0072	0.00021	-3.70667	-0.00599869	0.00161744	TRUE
88	9	rs2493455	76272143	rs1394869	76343914	rs1394869	0.0278842	0.781846	A	C	0.1163	0.781846	rs1394869	RP11-549A6.1	7387	intergenic	3.437	NA	5	15	1	1	0	0.0005123	-3.47424	-0.0269	0.0078	0.00018	-3.74555	-0.00637651	0.00170388	TRUE
88	9	rs2451024	76275095	rs1394869	76343914	rs1394869	0.0431483	0.955655	T	G	0.1362	0.955655	rs1394869	RP11-549A6.1	10339	intergenic	1.337	6	5	15	0	0	0	0.001113	-3.26029	-0.0231	0.0071	0.00025	-3.66226	-0.00589008	0.00161047	TRUE
88	9	rs2490203	76280525	rs1394869	76343914	rs1394869	0.0510223	0.955655	T	C	0.1362	0.955655	rs1394869	RP11-549A6.1	15769	intergenic	0.082	NA	13	15	0	0	0	0.001503	-3.1741	-0.0225	0.0071	0.00026	-3.6522	-0.00590047	0.00161475	TRUE
88	9	rs2451027	76285615	rs1394869	76343914	rs1394869	0.0418457	0.955655	T	C	0.1362	0.955655	rs1394869	RP11-549A6.1	20859	intergenic	0.172	NA	9	15	0	0	0	0.001053	-3.27597	-0.0232	0.0071	0.00026	-3.6522	-0.00589267	0.00161544	TRUE
88	9	rs2502794	76297313	rs1394869	76343914	rs1394869	0.0423972	0.947124	A	G	0.1372	0.947124	rs1394869	RP11-549A6.1	32557	intergenic	7.735	NA	5	15	0	0	1	0.001078	-3.26934	-0.0232	0.0071	0.00021	-3.70667	-0.00599022	0.00161463	TRUE
88	9	rs6560351	76307636	rs1394869	76343914	rs1394869	0.0402933	0.964705	A	C	0.1372	0.964705	rs1394869	RP11-549A6.1	42880	intergenic	0.246	7	14	15	0	0	0	0.0009857	-3.29458	-0.0233	0.0071	0.00023	-3.68356	-0.00595495	0.00161528	TRUE
88	9	rs7021356	76309060	rs1394869	76343914	rs1394869	0.0401474	0.964705	A	C	0.1372	0.964705	rs1394869	RP11-549A6.1	44304	intergenic	2.354	7	9	15	0	0	0	0.0009796	-3.29632	-0.0233	0.0071	0.00021	-3.70667	-0.00599217	0.00161551	TRUE
88	9	rs9314814	76320547	rs1394869	76343914	rs1394869	0.0410742	0.964705	A	G	0.1372	0.964705	rs1394869	RNA5SP286	45340	intergenic	3.933	6	5	15	0	0	0	0.001019	-3.28523	-0.0233	0.0071	0.00022	-3.69487	-0.00596143	0.00161529	TRUE
88	9	rs1605104	76328251	rs1394869	76343914	rs1394869	0.0871432	0.965234	G	A	0.1372	0.965234	rs1394869	RNA5SP286	37636	intergenic	0.277	NA	5	15	0	0	0	0.003842	-2.89085	-0.0205	0.0071	0.00037	-3.56061	-0.00573938	0.00161316	TRUE
88	9	rs1938288	76333322	rs1394869	76343914	rs1394869	0.0359698	0.973772	A	C	0.1362	0.973772	rs1394869	RNA5SP286	32565	intergenic	2.139	7	5	15	0	0	0	0.0008044	-3.35128	-0.0238	0.0071	0.00021	-3.70667	-0.00599864	0.00161703	TRUE
88	9	rs987818	76341654	rs1394869	76343914	rs1394869	0.0522183	0.982114	G	A	0.1352	0.982114	rs1394869	RNA5SP286	24233	intergenic	1.29	NA	5	15	0	0	0	0.00157	-3.16142	-0.0225	0.0071	0.00023	-3.68356	-0.00596377	0.00161661	TRUE
88	9	rs2171659	76343174	rs1394869	76343914	rs1394869	0.0379618	0.982114	T	C	0.1352	0.982114	rs1394869	RNA5SP286	22713	intergenic	7.519	NA	5	15	0	0	0	0.0008872	-3.32405	-0.0236	0.0071	0.00024	-3.6727	-0.00593444	0.00161707	TRUE
88	9	rs1394869	76343914	rs1394869	76343914	rs1394869	0.0224681	1	T	G	0.1332	1	rs1394869	RNA5SP286	21973	intergenic	1.336	7	5	15	0	0	0	0.0003491	-3.57584	-0.0255	0.0071	0.00032	-3.59855	-0.00581764	0.00161783	TRUE
88	9	rs905903	76350930	rs1394869	76343914	rs1394869	0.0229571	0.991193	G	A	0.1342	0.991193	rs1394869	RNA5SP286	14957	intergenic	1.513	NA	5	15	0	0	0	0.0003624	-3.56605	-0.0254	0.0071	0.00024	-3.6727	-0.00595261	0.00161876	TRUE
89	9	rs10992729	96181075	rs10992790	96341357	rs10992790	0.0321337	0.811429	T	C	0.339	0.811429	rs10992790	Y_RNA	826	downstream	1.506	6	5	9	1	1	0	0.0006588	-3.40617	-0.0181	0.0053	4.8e-05	-4.06516	-0.00495206	0.00121818	TRUE
89	9	rs12379660	96182487	rs10992790	96341357	rs10992790	0.0346975	0.811429	A	G	0.339	0.811429	rs10992790	Y_RNA	2238	intergenic	10.09	6	7	15	1	1	0	0.0007556	-3.36857	-0.0178	0.0053	5.1e-05	-4.051	-0.00493583	0.00121802	TRUE
89	9	rs6479482	96198096	rs59582399	96286163	rs10992790	0.0694654	0.790615	C	T	0.1292	0.790615	rs59582399	RP11-165J3.6	0	ncRNA_exonic	7.334	6	1	15	1	1	0	0.0026	3.01145	0.0216	0.0072	0.0002	3.71902	0.00619846	0.00166727	TRUE
89	9	rs7020459	96198536	rs59582399	96286163	rs10992790	0.0643852	0.805781	A	G	0.1272	0.805781	rs59582399	RP11-165J3.6	0	ncRNA_intronic	2.308	5	5	15	1	1	0	0.002266	3.05295	0.0219	0.0072	0.00013	3.82646	0.00640425	0.00167057	TRUE
89	9	rs7036984	96200540	rs59582399	96286163	rs10992790	0.0687044	0.798551	A	G	0.1282	0.798551	rs59582399	RP11-165J3.6	1136	intergenic	0.046	5	5	15	1	1	1	0.002547	3.0177	0.0216	0.0072	0.0002	3.71902	0.00620742	0.00166713	TRUE
89	9	rs11790060	96202932	rs10992790	96341357	rs10992790	0.0260852	0.891477	C	T	0.3479	0.891477	rs10992790	RP11-165J3.6	3528	intergenic	5.488	7	5	15	1	1	1	0.000455	-3.50594	-0.0186	0.0053	2.2e-05	-4.24356	-0.00515607	0.001216	TRUE
89	9	rs6479483	96204028	rs59582399	96286163	rs10992790	0.0613629	0.814042	A	G	0.1262	0.814042	rs59582399	RP11-165J3.6	4624	intergenic	1.719	7	5	15	1	1	1	0.002088	3.07742	0.0221	0.0072	0.00013	3.82646	0.00640022	0.0016703	TRUE
89	9	rs10821128	96209943	rs10992790	96341357	rs10992790	0.0236391	0.891477	C	T	0.3479	0.891477	rs10992790	FAM120AOS	0	exonic	1.381	4	4	4	1	1	1	0.0003818	-3.55235	-0.0188	0.0053	2.2e-05	-4.24356	-0.005149	0.00121446	TRUE
89	9	rs7853605	96213529	rs59582399	96286163	rs10992790	0.0481226	0.959802	G	A	0.1491	0.959802	rs59582399	FAM120AOS	0	UTR5	9.844	4	1	1	1	1	0	0.001351	3.20492	0.0218	0.0068	0.00038	3.5536	0.00561267	0.00158014	TRUE
89	9	rs1055710	96214928	rs10992790	96341357	rs10992790	0.021046	0.894379	A	G	0.3509	0.894379	rs10992790	FAM120AOS:FAM120A	0:0	exonic	8.712	NA	1	1	1	1	0	0.0003112	-3.60579	-0.0191	0.0053	1.4e-05	-4.34386	-0.00528265	0.001215	TRUE
89	9	rs7869969	96217447	rs10992790	96341357	rs10992790	0.0217164	0.891477	G	A	0.3479	0.891477	rs10992790	FAM120A	0	intronic	0.166	7	1	5	1	1	0	0.0003296	-3.59085	-0.019	0.0053	2.1e-05	-4.25398	-0.00517929	0.00121599	TRUE
89	9	rs4744240	96218194	rs10992790	96341357	rs10992790	0.0268648	0.891477	T	C	0.3479	0.891477	rs10992790	FAM120A	0	intronic	0.055	6	1	5	1	1	0	0.000479	-3.49223	-0.0185	0.0053	2e-05	-4.26489	-0.00518017	0.00121603	TRUE
89	9	rs10821129	96222617	rs10992790	96341357	rs10992790	0.0218074	0.891477	A	G	0.3479	0.891477	rs10992790	FAM120A	0	intronic	0.079	6	4	5	1	1	0	0.0003319	-3.58904	-0.019	0.0053	2.1e-05	-4.25398	-0.00516798	0.00121604	TRUE
89	9	rs10821130	96223572	rs10992790	96341357	rs10992790	0.022325	0.887078	T	C	0.3489	0.887078	rs10992790	FAM120A	0	intronic	3.487	5	5	5	1	1	0	0.0003453	-3.57871	-0.0189	0.0053	2e-05	-4.26489	-0.00518666	0.00121604	TRUE
89	9	rs10821132	96228952	rs10992790	96341357	rs10992790	0.0615394	0.781673	A	G	0.3191	0.781673	rs10992790	FAM120A	0	intronic	0.898	5	2	7	1	1	0	0.002098	-3.076	-0.0169	0.0055	0.00032	-3.59855	-0.00454519	0.00126419	TRUE
89	9	rs10992746	96231171	rs10992790	96341357	rs10992790	0.0201565	0.899518	C	T	0.3479	0.899518	rs10992790	FAM120A	0	intronic	6.559	4	2	7	1	1	0	0.0002876	-3.62622	-0.0192	0.0053	2.6e-05	-4.20594	-0.00511586	0.00121594	TRUE
89	9	rs10992748	96232742	rs10992790	96341357	rs10992790	0.0204507	0.899518	C	T	0.3479	0.899518	rs10992790	FAM120A	0	intronic	4.941	5	4	5	1	1	0	0.0002952	-3.61948	-0.0191	0.0053	2.6e-05	-4.20594	-0.00511049	0.00121594	TRUE
89	9	rs10992749	96232874	rs10992790	96341357	rs10992790	0.0205002	0.899518	T	G	0.3479	0.899518	rs10992790	FAM120A	0	intronic	0.527	6	4	5	1	0	0	0.0002965	-3.61834	-0.0191	0.0053	2.6e-05	-4.20594	-0.00511579	0.00121595	TRUE
89	9	rs4743922	96234692	rs10992790	96341357	rs10992790	0.0204545	0.899518	G	A	0.3479	0.899518	rs10992790	FAM120A	0	intronic	9.292	5	4	5	1	0	0	0.0002953	-3.61939	-0.0191	0.0053	2.6e-05	-4.20594	-0.00511514	0.00121597	TRUE
89	9	rs10761228	96235585	rs10992790	96341357	rs10992790	0.0206963	0.899518	A	G	0.3479	0.899518	rs10992790	FAM120A	0	intronic	0.102	7	4	5	1	1	0	0.0003017	-3.61384	-0.0191	0.0053	2.5e-05	-4.2148	-0.00512761	0.00121595	TRUE
89	9	rs4744242	96236711	rs10992790	96341357	rs10992790	0.021017	0.899518	T	G	0.3479	0.899518	rs10992790	FAM120A	0	intronic	2.858	6	4	5	1	1	0	0.0003104	-3.60646	-0.0191	0.0053	2.4e-05	-4.224	-0.00513286	0.00121596	TRUE
89	9	rs6479487	96237373	rs59582399	96286163	rs10992790	0.0390751	0.984159	G	T	0.1501	0.984159	rs59582399	FAM120A	0	intronic	5.849	7	4	5	1	1	0	0.0007866	3.35747	0.0228	0.0068	0.00052	3.47024	0.00548512	0.00158005	TRUE
89	9	rs10761229	96237376	rs10992790	96341357	rs10992790	0.0207634	0.899518	G	A	0.3479	0.899518	rs10992790	FAM120A	0	intronic	4.698	6	4	5	1	0	0	0.0003035	-3.61229	-0.0191	0.0053	2.6e-05	-4.20594	-0.00511806	0.00121601	TRUE
89	9	rs10821134	96238218	rs10992790	96341357	rs10992790	0.0201172	0.899518	C	T	0.3479	0.899518	rs10992790	FAM120A	0	intronic	6.82	5	4	5	1	1	0	0.0002866	-3.62712	-0.0192	0.0053	2.6e-05	-4.20594	-0.0051182	0.00121599	TRUE
89	9	rs10821136	96238731	rs10992790	96341357	rs10992790	0.021304	0.899518	T	C	0.3479	0.899518	rs10992790	FAM120A	0	intronic	6.477	7	3	5	1	1	0	0.0003184	-3.59985	-0.019	0.0053	2.6e-05	-4.20594	-0.0051126	0.00121599	TRUE
89	9	rs10992751	96239090	rs10992790	96341357	rs10992790	0.0206963	0.899082	T	C	0.3479	0.899082	rs10992790	FAM120A	0	intronic	0.629	6	4	5	1	1	0	0.0003017	-3.61384	-0.0191	0.0053	2.6e-05	-4.20594	-0.00511861	0.001216	TRUE
89	9	rs10821137	96241033	rs10992790	96341357	rs10992790	0.0209733	0.899518	C	T	0.3479	0.899518	rs10992790	FAM120A	0	intronic	0.926	6	4	5	1	1	0	0.0003092	-3.60747	-0.0191	0.0053	2.6e-05	-4.20594	-0.00511635	0.00121601	TRUE
89	9	rs12377399	96243520	rs10992790	96341357	rs10992790	0.0214693	0.899518	T	C	0.3479	0.899518	rs10992790	FAM120A	0	intronic	3.403	4	4	5	1	1	0	0.0003231	-3.59604	-0.019	0.0053	2.6e-05	-4.20594	-0.00511867	0.00121605	TRUE
89	9	rs7025805	96243745	rs59582399	96286163	rs10992790	0.0490332	0.837592	G	A	0.1272	0.837592	rs59582399	FAM120A	0	intronic	3.13	5	4	5	1	1	0	0.001397	3.19527	0.0229	0.0072	0.0002	3.71902	0.00622358	0.00167132	TRUE
89	9	rs11791374	96245287	rs10992790	96341357	rs10992790	0.0212721	0.899518	T	C	0.3479	0.899518	rs10992790	FAM120A	0	intronic	4.456	5	4	5	1	0	0	0.0003175	-3.60059	-0.019	0.0053	2.6e-05	-4.20594	-0.00511721	0.00121607	TRUE
89	9	rs10992754	96245687	rs10992790	96341357	rs10992790	0.0217362	0.899518	C	T	0.3479	0.899518	rs10992790	FAM120A	0	intronic	3.591	7	4	5	1	1	0	0.0003301	-3.59046	-0.019	0.0053	2.5e-05	-4.2148	-0.00512633	0.00121608	TRUE
89	9	rs10761230	96246558	rs10992790	96341357	rs10992790	0.0238161	0.899518	G	A	0.3479	0.899518	rs10992790	FAM120A	0	intronic	4.83	7	4	4	1	1	0	0.000387	-3.54879	-0.0188	0.0053	2.5e-05	-4.2148	-0.00512799	0.00121609	TRUE
89	9	rs10821138	96247761	rs10992790	96341357	rs10992790	0.0219016	0.899518	T	C	0.3479	0.899518	rs10992790	FAM120A	0	intronic	0.629	6	4	4	1	1	0	0.0003343	-3.58716	-0.019	0.0053	2.5e-05	-4.2148	-0.00512815	0.0012161	TRUE
89	9	rs10821139	96249133	rs10992790	96341357	rs10992790	0.0219757	0.895582	T	G	0.3489	0.895582	rs10992790	FAM120A	0	intronic	4.399	5	4	5	1	1	0	0.0003362	-3.58568	-0.0189	0.0053	2.5e-05	-4.2148	-0.00513034	0.00121612	TRUE
89	9	rs4743923	96251061	rs10992790	96341357	rs10992790	0.0206326	0.764658	C	T	0.3817	0.764658	rs10992790	FAM120A	0	intronic	4.412	6	4	5	1	0	0	0.0003	-3.6153	-0.0188	0.0052	1.3e-05	-4.36011	-0.0052224	0.00119634	TRUE
89	9	rs7864396	96251318	rs10992790	96341357	rs10992790	0.0193097	0.760018	C	A	0.3807	0.760018	rs10992790	FAM120A	0	intronic	1.397	7	4	5	1	0	0	0.0002668	-3.64557	-0.019	0.0052	1.2e-05	-4.37759	-0.00523927	0.00119629	TRUE
89	9	rs10821140	96253169	rs10992790	96341357	rs10992790	0.00999514	0.95831	A	C	0.3628	0.95831	rs10992790	FAM120A	0	intronic	1.518	5	4	5	1	0	0	8.262e-05	-3.93667	-0.0206	0.0052	1.8e-05	-4.28836	-0.00517266	0.00120515	TRUE
89	9	rs7048853	96253178	rs59582399	96286163	rs10992790	0.0301301	1	G	T	0.1481	1	rs59582399	FAM120A	0	intronic	5.247	5	4	5	1	1	0	0.0005878	3.43718	0.0234	0.0068	0.00036	3.56779	0.00563555	0.00157946	TRUE
89	9	rs10992756	96253439	rs10992790	96341357	rs10992790	0.0101376	0.95831	C	T	0.3628	0.95831	rs10992790	FAM120A	0	intronic	0.429	5	4	5	1	0	0	8.484e-05	-3.9303	-0.0206	0.0052	1.8e-05	-4.28836	-0.00517043	0.00120512	TRUE
89	9	rs4744246	96254464	rs10992790	96341357	rs10992790	0.0154235	0.921033	G	A	0.3718	0.921033	rs10992790	FAM120A	0	intronic	0.551	6	4	5	1	1	0	0.0001789	-3.74709	-0.0199	0.0053	2.6e-05	-4.20594	-0.00507497	0.00120693	TRUE
89	9	rs4743924	96254760	rs10992790	96341357	rs10992790	0.0101717	0.95831	A	G	0.3628	0.95831	rs10992790	FAM120A	0	intronic	2.372	5	4	5	1	0	0	8.538e-05	-3.92877	-0.0206	0.0052	1.8e-05	-4.28836	-0.00516624	0.00120513	TRUE
89	9	rs4744247	96256487	rs10992790	96341357	rs10992790	0.0102193	0.95831	T	C	0.3628	0.95831	rs10992790	FAM120A	0	intronic	4.479	6	4	4	1	0	0	8.614e-05	-3.92664	-0.0206	0.0052	1.7e-05	-4.30104	-0.00517741	0.00120514	TRUE
89	9	rs1556416	96256583	rs10992790	96341357	rs10992790	0.0103762	0.95831	A	G	0.3628	0.95831	rs10992790	FAM120A	0	intronic	10.24	NA	4	4	1	0	0	8.856e-05	-3.91997	-0.0206	0.0052	1.8e-05	-4.28836	-0.00516258	0.00120513	TRUE
89	9	rs2150749	96256688	rs10992790	96341357	rs10992790	0.0101097	0.95831	A	G	0.3628	0.95831	rs10992790	FAM120A	0	intronic	3.218	NA	4	4	1	0	0	8.44e-05	-3.93155	-0.0206	0.0052	1.8e-05	-4.28836	-0.00516258	0.00120513	TRUE
89	9	rs4744249	96256847	rs10992790	96341357	rs10992790	0.00989934	0.95831	A	G	0.3628	0.95831	rs10992790	FAM120A	0	intronic	1.068	5	4	4	1	0	0	8.116e-05	-3.94095	-0.0207	0.0052	1.9e-05	-4.27633	-0.00515706	0.00120513	TRUE
89	9	rs10992759	96257626	rs10992790	96341357	rs10992790	0.0104295	0.95831	G	A	0.3628	0.95831	rs10992790	FAM120A	0	intronic	3.369	7	4	4	1	0	0	8.932e-05	-3.91791	-0.0205	0.0052	1.8e-05	-4.28836	-0.00516254	0.00120513	TRUE
89	9	rs10821141	96258838	rs10992790	96341357	rs10992790	0.0109639	0.954054	T	C	0.3618	0.954054	rs10992790	FAM120A	0	intronic	0.778	4	4	4	1	0	0	9.732e-05	-3.89718	-0.0204	0.0052	2e-05	-4.26489	-0.00513572	0.00120528	TRUE
89	9	rs2297376	96259582	rs10992790	96341357	rs10992790	0.011727	0.954054	T	C	0.3618	0.954054	rs10992790	FAM120A	0	intronic	0.483	NA	4	4	1	0	0	0.00011	-3.8674	-0.0203	0.0052	2e-05	-4.26489	-0.0051457	0.00120529	TRUE
89	9	rs10821142	96262106	rs10992790	96341357	rs10992790	0.0106541	0.95831	T	G	0.3628	0.95831	rs10992790	FAM120A	0	intronic	0.926	6	4	4	1	0	0	9.26e-05	-3.90921	-0.0205	0.0052	1.7e-05	-4.30104	-0.00517634	0.00120516	TRUE
89	9	rs16909199	96264656	rs10992790	96341357	rs10992790	0.0111	0.95831	C	T	0.3628	0.95831	rs10992790	FAM120A	0	intronic	6.578	5	4	5	1	0	0	9.947e-05	-3.89188	-0.0204	0.0052	1.8e-05	-4.28836	-0.00516602	0.00120516	TRUE
89	9	rs59483310	96265600	rs59582399	96286163	rs10992790	0.0431483	0.837592	T	C	0.1272	0.837592	rs59582399	FAM120A	0	intronic	0.422	7	2	5	1	1	0	0.001113	3.26029	0.0234	0.0072	0.00019	3.73195	0.00622671	0.00166726	TRUE
89	9	rs10821145	96267271	rs10992790	96341357	rs10992790	0.0112382	0.95831	C	T	0.3628	0.95831	rs10992790	FAM120A	0	intronic	9.287	3a	1	5	1	0	0	0.0001017	-3.8865	-0.0204	0.0052	1.7e-05	-4.30104	-0.00517809	0.0012048	TRUE
89	9	rs7850322	96267436	rs59582399	96286163	rs10992790	0.032511	1	G	A	0.1481	1	rs59582399	FAM120A	0	intronic	5.737	5	1	5	1	1	0	0.0006731	3.40031	0.0232	0.0068	0.00033	3.59053	0.00567448	0.00157885	TRUE
89	9	rs1412050	96270756	rs10992790	96341357	rs10992790	0.0113112	0.95831	T	C	0.3628	0.95831	rs10992790	FAM120A	0	intronic	1.573	NA	4	5	1	0	1	0.0001029	-3.88365	-0.0204	0.0052	1.8e-05	-4.28836	-0.00516656	0.00120479	TRUE
89	9	rs10821146	96271294	rs10992790	96341357	rs10992790	0.010992	0.95831	G	A	0.3628	0.95831	rs10992790	FAM120A	0	intronic	0.401	5	4	5	1	0	1	9.776e-05	-3.89609	-0.0204	0.0052	1.8e-05	-4.28836	-0.00517233	0.00120478	TRUE
89	9	rs10821147	96271367	rs10992790	96341357	rs10992790	0.0108371	0.95831	C	T	0.3628	0.95831	rs10992790	FAM120A	0	intronic	7.32	5	4	5	1	0	1	9.536e-05	-3.9021	-0.0204	0.0052	1.7e-05	-4.30104	-0.00517498	0.0012048	TRUE
89	9	rs4744250	96271752	rs10992790	96341357	rs10992790	0.010442	0.95831	A	G	0.3628	0.95831	rs10992790	FAM120A	0	intronic	0.5	7	4	5	1	0	1	8.95e-05	-3.91742	-0.0206	0.0052	2e-05	-4.26489	-0.00514049	0.0012049	TRUE
89	9	rs4744251	96272624	rs10992790	96341357	rs10992790	0.0154843	0.95831	T	C	0.3628	0.95831	rs10992790	FAM120A	0	intronic	2.629	5	4	5	1	0	1	0.0001802	-3.74527	-0.0202	0.0054	1.4e-05	-4.34386	-0.00524469	0.00120687	TRUE
89	9	rs4744252	96272625	rs10992790	96341357	rs10992790	0.0152147	0.95831	T	C	0.3628	0.95831	rs10992790	FAM120A	0	intronic	1.944	5	4	5	1	0	1	0.0001745	-3.75333	-0.0201	0.0054	1.7e-05	-4.30104	-0.00518235	0.00120596	TRUE
89	9	rs882851	96274505	rs10992790	96341357	rs10992790	0.0107794	0.95831	A	G	0.3628	0.95831	rs10992790	FAM120A	0	intronic	9.643	NA	2	5	1	0	1	9.448e-05	-3.90435	-0.0205	0.0052	1.6e-05	-4.31445	-0.00519336	0.00120471	TRUE
89	9	rs7860765	96274830	rs10992790	96341357	rs10992790	0.0160249	0.95831	G	A	0.3628	0.95831	rs10992790	FAM120A	0	intronic	3.992	5	2	5	1	0	1	0.0001922	-3.72905	-0.0197	0.0053	1.6e-05	-4.31445	-0.00520359	0.00120474	TRUE
89	9	rs10992768	96276135	rs10992790	96341357	rs10992790	0.0106548	0.95831	C	T	0.3628	0.95831	rs10992790	FAM120A	0	intronic	0.12	7	4	5	1	0	1	9.261e-05	-3.90918	-0.0205	0.0052	1.5e-05	-4.32869	-0.00520757	0.00120475	TRUE
89	9	rs4744253	96278784	rs10992790	96341357	rs10992790	0.010293	0.95831	G	T	0.3628	0.95831	rs10992790	FAM120A	0	intronic	3.148	5	4	5	1	0	1	8.733e-05	-3.92334	-0.0206	0.0052	1.5e-05	-4.32869	-0.00520935	0.00120479	TRUE
89	9	rs2183760	96279334	rs10992790	96341357	rs10992790	0.0106656	0.95831	A	G	0.3628	0.95831	rs10992790	FAM120A	0	intronic	1.264	NA	4	5	1	0	1	9.277e-05	-3.90876	-0.0205	0.0052	1.6e-05	-4.31445	-0.00520529	0.00120477	TRUE
89	9	rs4743928	96279447	rs10992790	96341357	rs10992790	0.0106682	0.95831	C	A	0.3628	0.95831	rs10992790	FAM120A	0	intronic	4.147	5	4	4	1	0	1	9.281e-05	-3.90866	-0.0205	0.0052	1.5e-05	-4.32869	-0.00520811	0.00120475	TRUE
89	9	rs10992770	96281648	rs10992790	96341357	rs10992790	0.010695	0.95831	C	T	0.3628	0.95831	rs10992790	FAM120A	0	intronic	2.978	7	4	5	1	0	0	9.321e-05	-3.90762	-0.0205	0.0052	1.5e-05	-4.32869	-0.00520811	0.00120475	TRUE
89	9	rs10761231	96282297	rs10992790	96341357	rs10992790	0.0107217	0.95831	G	A	0.3628	0.95831	rs10992790	FAM120A	0	intronic	3.951	7	4	4	1	0	0	9.361e-05	-3.90658	-0.0205	0.0052	1.5e-05	-4.32869	-0.00520811	0.00120475	TRUE
89	9	rs10821148	96283304	rs10992790	96341357	rs10992790	0.0110478	0.95831	T	C	0.3628	0.95831	rs10992790	FAM120A	0	intronic	0.004	5	4	5	1	0	0	9.864e-05	-3.89391	-0.0204	0.0052	1.5e-05	-4.32869	-0.00520811	0.00120475	TRUE
89	9	rs13285064	96284850	rs10992790	96341357	rs10992790	0.0107071	0.95831	C	T	0.3628	0.95831	rs10992790	FAM120A	0	intronic	7.027	6	4	5	1	1	0	9.339e-05	-3.90715	-0.0205	0.0052	1.6e-05	-4.31445	-0.00520577	0.00120473	TRUE
89	9	rs4744254	96285363	rs10992790	96341357	rs10992790	0.010695	0.95831	C	T	0.3628	0.95831	rs10992790	FAM120A	0	intronic	0.828	5	4	5	1	0	0	9.321e-05	-3.90762	-0.0205	0.0052	1.6e-05	-4.31445	-0.0051979	0.00120472	TRUE
89	9	rs59582399	96286163	rs59582399	96286163	rs10992790	0.0259513	1	G	A	0.1481	1	rs59582399	FAM120A	0	intronic	0.291	5	4	4	1	1	0	0.000451	3.50829	0.0238	0.0068	0.00032	3.59855	0.00567941	0.00157892	TRUE
89	9	rs10992772	96286334	rs10992790	96341357	rs10992790	0.0106541	0.95831	T	C	0.3628	0.95831	rs10992790	FAM120A	0	intronic	3.015	5	4	4	1	0	0	9.26e-05	-3.90921	-0.0205	0.0052	1.6e-05	-4.31445	-0.00519815	0.00120472	TRUE
89	9	rs10821151	96287633	rs10992790	96341357	rs10992790	0.0106204	0.95831	T	C	0.3628	0.95831	rs10992790	FAM120A	0	intronic	2.581	5	4	4	1	0	0	9.21e-05	-3.91051	-0.0205	0.0052	1.6e-05	-4.31445	-0.00519745	0.00120472	TRUE
89	9	rs11790449	96288986	rs10992790	96341357	rs10992790	0.0107004	0.95831	T	C	0.3628	0.95831	rs10992790	FAM120A	0	intronic	4.317	7	4	4	1	0	0	9.329e-05	-3.90741	-0.0205	0.0052	1.6e-05	-4.31445	-0.00519437	0.00120472	TRUE
89	9	rs10739950	96289269	rs10992790	96341357	rs10992790	0.0107912	0.95831	T	C	0.3628	0.95831	rs10992790	FAM120A	0	intronic	0.615	7	4	4	1	0	0	9.466e-05	-3.90389	-0.0205	0.0052	1.6e-05	-4.31445	-0.00520011	0.00120472	TRUE
89	9	rs10761233	96292166	rs10992790	96341357	rs10992790	0.0105092	0.95831	G	A	0.3628	0.95831	rs10992790	FAM120A	0	UTR3	2.969	7	4	4	1	0	0	9.047e-05	-3.91482	-0.0205	0.0052	1.6e-05	-4.31445	-0.0051981	0.00120486	TRUE
89	9	rs10821152	96297925	rs10992790	96341357	rs10992790	0.0104892	0.95831	C	T	0.3628	0.95831	rs10992790	FAM120A	0	intronic	10.19	6	4	5	1	0	0	9.018e-05	-3.9156	-0.0205	0.0052	1.6e-05	-4.31445	-0.00519329	0.00120474	TRUE
89	9	rs4307405	96298811	rs10992790	96341357	rs10992790	0.00992312	0.95831	T	C	0.3628	0.95831	rs10992790	FAM120A	0	intronic	1.026	5	4	5	1	0	0	8.152e-05	-3.93989	-0.0206	0.0052	1.6e-05	-4.31445	-0.00519604	0.00120473	TRUE
89	9	rs3813388	96300597	rs10992790	96341357	rs10992790	0.0106582	0.95831	G	A	0.3628	0.95831	rs10992790	FAM120A	0	intronic	4.321	NA	4	5	1	0	0	9.266e-05	-3.90905	-0.0205	0.0052	1.6e-05	-4.31445	-0.005196	0.00120473	TRUE
89	9	rs3813387	96300682	rs10992790	96341357	rs10992790	0.0106669	0.95831	A	G	0.3628	0.95831	rs10992790	FAM120A	0	intronic	0.683	NA	4	5	1	0	0	9.279e-05	-3.90871	-0.0205	0.0052	1.6e-05	-4.31445	-0.00519656	0.00120489	TRUE
89	9	rs10821153	96300885	rs10992790	96341357	rs10992790	0.0107576	0.95831	G	A	0.3628	0.95831	rs10992790	FAM120A	0	intronic	1.077	7	4	5	1	0	0	9.415e-05	-3.90519	-0.0205	0.0052	1.6e-05	-4.31445	-0.00519596	0.00120473	TRUE
89	9	rs34883241	96301243	rs10992790	96341357	rs10992790	0.0106843	0.95831	A	G	0.3628	0.95831	rs10992790	FAM120A	0	intronic	2.054	6	4	5	1	1	0	9.305e-05	-3.90803	-0.0205	0.0052	1.6e-05	-4.31445	-0.005196	0.00120473	TRUE
89	9	rs36016074	96301470	rs10992790	96341357	rs10992790	0.00955418	0.95831	A	G	0.3628	0.95831	rs10992790	FAM120A	0	intronic	4.614	7	4	5	1	0	0	7.611e-05	-3.95633	-0.0208	0.0052	1.8e-05	-4.28836	-0.00516917	0.00120541	TRUE
89	9	rs12380167	96301570	rs10992790	96341357	rs10992790	0.0104169	0.95831	T	C	0.3628	0.95831	rs10992790	FAM120A	0	intronic	2.285	7	4	5	1	0	0	8.914e-05	-3.9184	-0.0206	0.0052	1.8e-05	-4.28836	-0.00516917	0.00120541	TRUE
89	9	rs12376738	96301800	rs10992790	96341357	rs10992790	0.0100334	0.954054	G	T	0.3618	0.954054	rs10992790	FAM120A	0	intronic	1.984	5	4	5	1	0	0	8.321e-05	-3.93496	-0.0206	0.0052	1.8e-05	-4.28836	-0.00516921	0.00120541	TRUE
89	9	rs10821154	96302506	rs10992790	96341357	rs10992790	0.0101553	0.95831	G	A	0.3628	0.95831	rs10992790	FAM120A	0	intronic	0.376	7	4	4	1	0	0	8.512e-05	-3.92951	-0.0206	0.0052	1.8e-05	-4.28836	-0.00516816	0.00120541	TRUE
89	9	rs10992779	96304656	rs10992790	96341357	rs10992790	0.0110383	0.95831	G	A	0.3628	0.95831	rs10992790	FAM120A	0	intronic	0.108	7	4	5	1	0	0	9.849e-05	-3.89428	-0.0204	0.0052	1.6e-05	-4.31445	-0.00519602	0.00120474	TRUE
89	9	rs10992780	96304767	rs10992790	96341357	rs10992790	0.0110554	0.95831	G	T	0.3628	0.95831	rs10992790	FAM120A	0	intronic	13.61	3a	4	5	1	0	0	9.876e-05	-3.89362	-0.0204	0.0052	1.6e-05	-4.31445	-0.00519602	0.00120474	TRUE
89	9	rs10821157	96306191	rs10992790	96341357	rs10992790	0.0109843	0.95831	C	A	0.3628	0.95831	rs10992790	FAM120A	0	intronic	4.599	6	4	4	1	0	0	9.764e-05	-3.89638	-0.0205	0.0052	1.6e-05	-4.31445	-0.00519374	0.00120494	TRUE
89	9	rs10821158	96306737	rs10992790	96341357	rs10992790	0.0110085	0.95831	T	C	0.3628	0.95831	rs10992790	FAM120A	0	intronic	0.891	6	4	4	1	1	0	9.802e-05	-3.89544	-0.0204	0.0052	1.6e-05	-4.31445	-0.0051932	0.00120505	TRUE
89	9	rs10992781	96306815	rs10992790	96341357	rs10992790	0.0113655	0.95831	G	A	0.3628	0.95831	rs10992790	FAM120A	0	intronic	2.339	6	4	4	1	0	0	0.0001038	-3.88153	-0.0204	0.0053	1.6e-05	-4.31445	-0.00519376	0.00120511	TRUE
89	9	rs10761235	96308666	rs10992790	96341357	rs10992790	0.0104113	0.95831	T	C	0.3628	0.95831	rs10992790	FAM120A	0	intronic	0.455	7	4	4	1	1	0	8.906e-05	-3.91861	-0.0206	0.0053	1.8e-05	-4.28836	-0.00517504	0.00120654	TRUE
89	9	rs10821160	96326127	rs10992790	96341357	rs10992790	0.0111294	0.991536	C	T	0.3668	0.991536	rs10992790	FAM120A	0	intronic	2.59	7	4	4	1	0	1	9.994e-05	-3.89074	-0.0205	0.0053	2.1e-05	-4.25398	-0.00514318	0.00120902	TRUE
89	9	rs11975	96327691	rs59582399	96286163	rs10992790	0.0327959	0.776794	C	A	0.1292	0.776794	rs59582399	FAM120A	0	UTR3	22.4	4	4	5	1	1	1	0.0006841	3.39587	0.0244	0.0072	0.00017	3.75987	0.00629681	0.00167469	TRUE
89	9	rs564	96328303	rs10992790	96341357	rs10992790	0.0110396	0.991536	C	T	0.3668	0.991536	rs10992790	FAM120A	0	UTR3	17.04	2b	5	5	1	1	1	9.851e-05	-3.89423	-0.0206	0.0053	2.3e-05	-4.23358	-0.00512397	0.00120916	TRUE
89	9	rs6479494	96330499	rs59582399	96286163	rs10992790	0.0343611	0.799366	G	A	0.1262	0.799366	rs59582399	FAM120A	2101	intergenic	8.857	5	5	5	1	1	0	0.0007432	3.37313	0.0242	0.0072	0.00022	3.69487	0.00619113	0.00167424	TRUE
89	9	rs12341488	96331171	rs59582399	96286163	rs10992790	0.0333147	0.784531	A	G	0.1282	0.784531	rs59582399	FAM120A	2773	intergenic	0.328	5	5	5	1	1	0	0.0007046	3.38778	0.0243	0.0072	0.00017	3.75987	0.00629887	0.00167481	TRUE
89	9	rs7860098	96331844	rs59582399	96286163	rs10992790	0.0330433	0.776794	G	T	0.1292	0.776794	rs59582399	FAM120A	3446	intergenic	0.654	5	2	15	1	1	0	0.0006938	3.39202	0.0244	0.0072	0.00017	3.75987	0.00630397	0.00167478	TRUE
89	9	rs7857183	96332044	rs59582399	96286163	rs10992790	0.033066	0.784531	G	A	0.1282	0.784531	rs59582399	FAM120A	3646	intergenic	6.84	5	2	15	1	1	0	0.0006947	3.39166	0.0244	0.0072	0.00017	3.75987	0.00629657	0.00167487	TRUE
89	9	rs60076242	96333916	rs59582399	96286163	rs10992790	0.0313064	0.776794	C	T	0.1292	0.776794	rs59582399	PHF2	4772	intergenic	1.916	7	5	5	1	1	0	0.0006285	3.41901	0.0247	0.0072	0.00016	3.77501	0.00631193	0.00167491	TRUE
89	9	rs6479495	96334602	rs59582399	96286163	rs10992790	0.0331996	0.799366	C	T	0.1262	0.799366	rs59582399	PHF2	4086	intergenic	3.792	6	5	15	1	1	0	0.0007	3.38958	0.0244	0.0072	0.00022	3.69487	0.00619685	0.00167598	TRUE
89	9	rs10992790	96341357	rs10992790	96341357	rs10992790	0.00673918	1	T	C	0.3668	1	rs10992790	PHF2	0	intronic	1.35	5	2	7	1	1	0	4.092e-05	-4.10222	-0.0219	0.0053	2.5e-05	-4.2148	-0.00510193	0.00121162	TRUE
89	9	rs10156602	96345328	rs10992790	96341357	rs10992790	0.0106075	0.772441	G	A	0.3946	0.772441	rs10992790	PHF2	0	intronic	0.08	4	5	5	1	0	0	9.191e-05	-3.91101	-0.0204	0.0052	6.7e-05	-3.9867	-0.00477944	0.00119895	TRUE
89	9	rs13294381	96349538	rs10992790	96341357	rs10992790	0.0192886	0.847696	C	A	0.3738	0.847696	rs10992790	PHF2	0	intronic	0.564	2b	5	5	1	0	0	0.0002663	-3.64605	-0.0194	0.0053	4.7e-05	-4.07007	-0.00492648	0.00121002	TRUE
89	9	rs10761238	96351217	rs10992790	96341357	rs10992790	0.0125568	0.843145	T	C	0.3748	0.843145	rs10992790	PHF2	0	intronic	0.749	6	5	7	1	0	0	0.000124	-3.83808	-0.02	0.0052	3.8e-05	-4.11932	-0.00495886	0.00120327	TRUE
89	9	rs10116422	96357739	rs10992790	96341357	rs10992790	0.0857642	0.729228	C	A	0.4056	0.729228	rs10992790	PHF2	0	intronic	3.61	6	4	5	1	0	0	0.001638	-3.14905	-0.0161	0.0051	0.0013	-3.21598	-0.00379339	0.00118027	TRUE
89	9	rs10117691	96357925	rs10992790	96341357	rs10992790	0.0852026	0.729228	C	T	0.4056	0.729228	rs10992790	PHF2	0	intronic	2.133	3a	4	5	1	0	0	0.001523	-3.17026	-0.0163	0.0051	0.0014	-3.19465	-0.00378023	0.00118019	TRUE
89	9	rs10114002	96358030	rs10992790	96341357	rs10992790	0.0861983	0.729228	T	C	0.4056	0.729228	rs10992790	PHF2	0	intronic	3.62	3a	4	5	1	0	0	0.00156	-3.16328	-0.0162	0.0051	0.0014	-3.19465	-0.00377948	0.00118024	TRUE
89	9	rs10821168	96358301	rs10992790	96341357	rs10992790	0.0233797	0.831873	T	C	0.3777	0.831873	rs10992790	PHF2	0	intronic	0.961	5	4	5	1	0	0	0.0003743	-3.55757	-0.0186	0.0052	9.6e-05	-3.90049	-0.0046637	0.00119586	TRUE
89	9	rs13291079	96360650	rs10992790	96341357	rs10992790	0.0362435	0.689608	C	T	0.4324	0.689608	rs10992790	PHF2	0	intronic	6.196	5	2	7	1	0	0	0.0008153	-3.34755	-0.017	0.0051	8.1e-05	-3.94142	-0.00457605	0.0011614	TRUE
89	9	rs10821169	96361119	rs10992790	96341357	rs10992790	0.0228411	0.700188	T	C	0.3976	0.709572	rs2001589	PHF2	0	intronic	4.663	4	1	7	1	1	0	0.0003592	-3.56838	-0.0183	0.0051	6.5e-05	-3.99388	-0.00467735	0.0011714	TRUE
89	9	rs10739951	96361585	rs10992790	96341357	rs10992790	0.0238902	0.70038	C	T	0.3996	0.709599	rs2001589	PHF2	0	intronic	3.615	5	2	7	1	1	0	0.0003892	-3.5473	-0.0182	0.0051	4.6e-05	-4.07507	-0.00476741	0.00117026	TRUE
89	9	rs10761240	96361922	rs10992790	96341357	rs10992790	0.00764896	0.70383	A	G	0.3986	0.713035	rs2001589	PHF2	0	intronic	2.751	5	5	7	1	0	0	5.136e-05	-4.04935	-0.0209	0.0052	7.2e-05	-3.96958	-0.00464518	0.00117004	TRUE
89	9	rs10992797	96362115	rs10992790	96341357	rs10992790	0.0255837	0.694169	A	G	0.3966	0.704279	rs2001589	PHF2	0	intronic	0.834	5	4	7	1	0	0	0.0004402	-3.51473	-0.0181	0.0051	6.6e-05	-3.99026	-0.00466992	0.00117067	TRUE
89	9	rs10992798	96362205	rs10992790	96341357	rs10992790	0.0242776	0.70038	A	G	0.3996	0.709599	rs2001589	PHF2	0	intronic	1.004	5	4	7	1	1	0	0.0004009	-3.53949	-0.0181	0.0051	6.6e-05	-3.99026	-0.00467146	0.00117024	TRUE
89	9	rs10821174	96362629	rs10992790	96341357	rs10992790	0.0237279	0.70038	A	G	0.3996	0.709599	rs2001589	PHF2	0	intronic	6.869	5	2	7	1	1	0	0.0003844	-3.55057	-0.0182	0.0051	6.4e-05	-3.99756	-0.00468003	0.00117051	TRUE
89	9	rs1412048	96362967	rs10992790	96341357	rs10992790	0.0243004	0.70038	A	G	0.3996	0.709599	rs2001589	PHF2	0	intronic	0.604	NA	2	7	1	1	0	0.0004016	-3.53903	-0.0181	0.0051	6.2e-05	-4.00507	-0.0046889	0.00117096	TRUE
89	9	rs10821175	96363647	rs10992790	96341357	rs10992790	0.0200144	0.709607	T	C	0.3966	0.712112	rs2001589	PHF2	0	intronic	0.16	7	4	5	1	1	0	0.000284	-3.62947	-0.0186	0.0051	9.5e-05	-3.90302	-0.00457431	0.00117163	TRUE
89	9	rs10992799	96363918	rs10992790	96341357	rs10992790	0.0237109	0.70038	C	T	0.3996	0.709599	rs2001589	PHF2	0	intronic	7.568	5	4	5	1	1	0	0.0003839	-3.55091	-0.0182	0.0051	6.1e-05	-4.00891	-0.00469524	0.00117143	TRUE
89	9	rs10821176	96364456	rs10992790	96341357	rs10992790	0.023984	0.70038	C	T	0.3996	0.709599	rs2001589	PHF2	0	intronic	2.873	5	4	5	1	1	0	0.000392	-3.54541	-0.0182	0.0051	6.1e-05	-4.00891	-0.00469628	0.00117146	TRUE
89	9	rs11791934	96364755	rs10992790	96341357	rs10992790	0.0206439	0.70038	A	G	0.3996	0.709599	rs2001589	PHF2	0	intronic	0.124	7	4	5	1	1	0	0.0003003	-3.61504	-0.0186	0.0052	6.9e-05	-3.97971	-0.00466114	0.00117151	TRUE
89	9	rs2398845	96365612	rs10992790	96341357	rs10992790	0.0234215	0.70038	G	T	0.3996	0.709599	rs2001589	PHF2	0	intronic	5.77	7	4	15	1	1	0	0.0003755	-3.55673	-0.0182	0.0051	6e-05	-4.01281	-0.00469997	0.00117152	TRUE
89	9	rs2895249	96365753	rs10992790	96341357	rs10992790	0.0199507	0.702266	A	G	0.3926	0.702266	rs10992790	PHF2	0	intronic	2.332	7	4	15	1	1	0	0.0002824	-3.63093	-0.0186	0.0051	4.6e-05	-4.07507	-0.004804	0.00117865	TRUE
89	9	rs2398847	96365758	rs10992790	96341357	rs10992790	0.0225316	0.696478	G	A	0.3946	0.699368	rs2001589	PHF2	0	intronic	2.032	7	4	15	1	1	0	0.0003508	-3.57457	-0.0183	0.0051	3.5e-05	-4.13823	-0.00487759	0.00117877	TRUE
89	9	rs10117225	96367345	rs10992790	96341357	rs10992790	0.0209514	0.70383	T	C	0.3986	0.713035	rs2001589	PHF2	0	intronic	0.077	6	5	15	1	1	0	0.0003086	-3.60797	-0.0185	0.0051	7.1e-05	-3.97291	-0.00465622	0.0011717	TRUE
89	9	rs10761241	96368536	rs10992790	96341357	rs10992790	0.0204583	0.707294	T	C	0.3976	0.709572	rs2001589	PHF2	0	intronic	0.625	7	5	15	1	1	0	0.0002954	-3.6193	-0.0186	0.0051	7.2e-05	-3.96958	-0.00464936	0.00117168	TRUE
89	9	rs10761242	96368656	rs10992790	96341357	rs10992790	0.021297	0.70383	C	T	0.3986	0.713035	rs2001589	PHF2	0	intronic	4.407	6	5	15	1	1	0	0.0003182	-3.60001	-0.0185	0.0051	6.7e-05	-3.9867	-0.00467276	0.00117173	TRUE
89	9	rs10761243	96369258	rs10992790	96341357	rs10992790	0.0222299	0.698147	G	T	0.4006	0.70711	rs2001589	PHF2	0	intronic	3.114	5	5	15	1	1	0	0.0003428	-3.5806	-0.0184	0.0051	6.1e-05	-4.00891	-0.00469545	0.00117168	TRUE
89	9	rs10821179	96369496	rs10992790	96341357	rs10992790	0.0185987	0.709607	C	A	0.3966	0.712112	rs2001589	PHF2	0	intronic	1.417	7	5	15	1	1	0	0.0002505	-3.66175	-0.0188	0.0051	9.2e-05	-3.91078	-0.00458374	0.0011719	TRUE
89	9	rs10821180	96369769	rs10992790	96341357	rs10992790	0.0173	0.709607	C	T	0.3966	0.712112	rs2001589	PHF2	0	intronic	3.351	7	5	15	1	1	0	0.0002192	-3.69579	-0.019	0.0051	7.6e-05	-3.95668	-0.00463657	0.00117178	TRUE
89	9	rs4568663	96372325	rs10992790	96341357	rs10992790	0.0175714	0.706124	A	G	0.3976	0.715588	rs2001589	PHF2	0	intronic	0.066	6	5	9	1	1	1	0.0002254	-3.6887	-0.0189	0.0051	6.4e-05	-3.99756	-0.00468562	0.00117179	TRUE
89	9	rs10992800	96373818	rs10992790	96341357	rs10992790	0.0143924	0.719013	A	G	0.3936	0.719013	rs10992790	PHF2	0	intronic	0.348	7	5	15	1	1	1	0.0001582	-3.77783	-0.0195	0.0052	7e-05	-3.97629	-0.00465812	0.00117194	TRUE
89	9	rs10123378	96375217	rs10992790	96341357	rs10992790	0.0182827	0.702654	C	T	0.3986	0.712132	rs2001589	PHF2	0	intronic	4.363	3a	4	7	1	1	1	0.0002425	-3.67005	-0.0188	0.0051	6.1e-05	-4.00891	-0.00469928	0.00117179	TRUE
89	9	rs10821181	96379483	rs10992790	96341357	rs10992790	0.015035	0.711963	T	C	0.3956	0.714696	rs2001589	PHF2	0	intronic	2.511	5	4	5	1	1	1	0.0001708	-3.7587	-0.0193	0.0051	9.1e-05	-3.91341	-0.00458793	0.00117269	TRUE
89	9	rs10992804	96380352	rs10992790	96341357	rs10992790	0.0156136	0.706124	T	G	0.3976	0.715588	rs2001589	PHF2	0	intronic	2.083	7	4	5	1	1	1	0.000183	-3.7414	-0.0192	0.0051	7e-05	-3.97629	-0.00466364	0.00117292	TRUE
89	9	rs7857266	96381765	rs10992790	96341357	rs10992790	0.0287809	0.684556	T	C	0.3946	0.709476	rs2001589	PHF2	0	intronic	1.45	5	4	5	1	1	1	0.0005435	-3.45835	-0.0179	0.0052	8.9e-05	-3.91878	-0.0046247	0.0011799	TRUE
89	9	rs10992805	96381916	rs10992790	96341357	rs10992790	0.025823	0.689216	G	T	0.3917	0.713943	rs2001589	PHF2	0	intronic	0.287	5	4	5	1	1	1	0.0004472	-3.51054	-0.0182	0.0052	0.00015	-3.79107	-0.00447447	0.00118066	TRUE
89	9	rs1806524	96384524	rs2001589	96395801	rs10992790	0.0215355	0.909793	T	G	0.3748	0.909793	rs2001589	PHF2	0	intronic	1.2	NA	4	15	1	0	1	0.000325	-3.59451	-0.0187	0.0052	5.7e-05	-4.0249	-0.0047738	0.00118633	TRUE
89	9	rs10761244	96387592	rs2001589	96395801	rs10992790	0.0148162	0.684989	C	T	0.4771	0.684989	rs2001589	PHF2	0	intronic	0.525	5	5	15	1	0	1	0.0001664	-3.76522	-0.0199	0.0053	0.00016	-3.77501	-0.00438448	0.00116072	TRUE
89	9	rs10761245	96387675	rs2001589	96395801	rs10992790	0.0294506	0.684989	C	T	0.4771	0.684989	rs2001589	PHF2	0	intronic	0.175	7	5	15	1	0	1	0.0005655	-3.44764	-0.0173	0.005	0.00019	-3.73195	-0.00431728	0.00115484	TRUE
89	9	rs10761246	96387795	rs2001589	96395801	rs10992790	0.0310841	0.684989	C	T	0.4771	0.684989	rs2001589	PHF2	0	intronic	1.75	6	5	15	1	1	1	0.0006206	-3.42245	-0.0172	0.005	0.0002	-3.71902	-0.00429432	0.00115482	TRUE
89	9	rs10821184	96387905	rs2001589	96395801	rs10992790	0.0281919	0.684989	A	G	0.4771	0.684989	rs2001589	PHF2	0	intronic	0.87	6	5	15	1	1	1	0.0005228	-3.46879	-0.0174	0.005	0.00018	-3.74555	-0.00431769	0.00115475	TRUE
89	9	rs10122270	96390131	rs2001589	96395801	rs10992790	0.0363603	0.64403	A	G	0.4682	0.64403	rs2001589	PHF2	0	intronic	6.893	5	5	9	1	1	0	0.00082	-3.34595	-0.0167	0.005	0.0002	-3.71902	-0.00429189	0.00115506	TRUE
89	9	rs7865712	96392019	rs2001589	96395801	rs10992790	0.0343365	0.649224	A	G	0.4662	0.649224	rs2001589	PHF2	0	intronic	0.207	7	4	5	1	1	0	0.0007423	-3.37346	-0.0169	0.005	0.00023	-3.68356	-0.00424729	0.00115311	TRUE
89	9	rs10992812	96392182	rs2001589	96395801	rs10992790	0.0278575	0.918808	A	G	0.3648	0.918808	rs2001589	PHF2	0	intronic	5.673	5	4	5	1	0	0	0.0005114	-3.47471	-0.0181	0.0052	4.9e-05	-4.06035	-0.00486175	0.0011972	TRUE
89	9	rs10992813	96392371	rs2001589	96395801	rs10992790	0.0193603	0.933805	A	G	0.3668	0.933805	rs2001589	PHF2	0	intronic	0.339	5	4	4	1	0	0	0.000268	-3.64442	-0.0188	0.0051	5.3e-05	-4.04199	-0.00478815	0.00118476	TRUE
89	9	rs12238738	96393807	rs2001589	96395801	rs10992790	0.0192716	0.949854	G	A	0.3648	0.949854	rs2001589	PHF2	0	intronic	2.198	5	4	4	1	0	0	0.0002659	-3.64644	-0.0188	0.0051	2.4e-05	-4.224	-0.0049965	0.0011825	TRUE
89	9	rs2001315	96394402	rs2001589	96395801	rs10992790	0.0146276	1	A	G	0.3777	1	rs2001589	PHF2	0	intronic	9.445	NA	4	4	1	0	0	0.0001627	-3.77084	-0.0193	0.0051	2.2e-05	-4.24356	-0.00499462	0.00117825	TRUE
89	9	rs2001610	96395429	rs2001589	96395801	rs10992790	0.0165675	0.964818	T	C	0.3688	0.964818	rs2001589	PHF2	0	intronic	0.684	5	4	4	1	0	0	0.0002033	-3.71488	-0.0191	0.0051	2.5e-05	-4.2148	-0.00498549	0.00118163	TRUE
89	9	rs2001589	96395801	rs2001589	96395801	rs10992790	0.0144978	1	A	G	0.3777	1	rs2001589	PHF2	0	intronic	5.994	NA	4	4	1	0	0	0.0001602	-3.7747	-0.0193	0.0051	2.2e-05	-4.24356	-0.00499845	0.0011781	TRUE
89	9	rs2398848	96396185	rs2001589	96395801	rs10992790	0.0169522	0.964818	G	T	0.3688	0.964818	rs2001589	PHF2	0	intronic	0.52	5	4	4	1	0	0	0.0002115	-3.70487	-0.019	0.0051	2.6e-05	-4.20594	-0.00497221	0.00118157	TRUE
89	9	rs10992815	96397409	rs2001589	96395801	rs10992790	0.0198584	0.949854	A	G	0.3648	0.949854	rs2001589	PHF2	0	intronic	1.477	5	4	4	1	0	0	0.0002801	-3.63304	-0.0187	0.0051	2.3e-05	-4.23358	-0.00500864	0.00118232	TRUE
89	9	rs7044244	96397689	rs2001589	96395801	rs10992790	0.0166959	0.964818	A	G	0.3688	0.964818	rs2001589	PHF2	0	intronic	3.168	5	4	4	1	0	0	0.000206	-3.71154	-0.019	0.0051	2.7e-05	-4.1974	-0.00496326	0.00118166	TRUE
89	9	rs10821185	96398999	rs2001589	96395801	rs10992790	0.0198302	0.957273	T	C	0.3668	0.957273	rs2001589	PHF2	0	intronic	2.352	5	4	4	1	0	0	0.0002794	-3.63369	-0.0187	0.0051	2.1e-05	-4.25398	-0.00503339	0.00118191	TRUE
89	9	rs10992819	96399184	rs2001589	96395801	rs10992790	0.0206963	0.957273	A	G	0.3668	0.957273	rs2001589	PHF2	0	intronic	1.388	5	4	4	1	0	0	0.0003017	-3.61384	-0.0185	0.0051	2e-05	-4.26489	-0.00504432	0.00118184	TRUE
89	9	rs10821186	96401045	rs2001589	96395801	rs10992790	0.018962	0.957273	A	G	0.3668	0.957273	rs2001589	PHF2	0	intronic	5.151	5	4	5	1	0	0	0.0002587	-3.65349	-0.0188	0.0051	2e-05	-4.26489	-0.00504641	0.00118179	TRUE
89	9	rs11534279	96401464	rs2001589	96395801	rs10992790	0.0274426	0.899845	A	G	0.4046	0.899845	rs2001589	PHF2	0	intronic	2.853	7	4	5	1	0	0	0.0004976	-3.48205	-0.0177	0.0051	4e-05	-4.10748	-0.00480483	0.00116964	TRUE
89	9	rs10821187	96406858	rs2001589	96395801	rs10992790	0.0178689	0.988101	G	A	0.3767	0.988101	rs2001589	PHF2	0	intronic	0.33	4	4	4	1	0	0	0.0002324	-3.68091	-0.0188	0.0051	1.7e-05	-4.30104	-0.00506747	0.00117794	TRUE
89	9	rs10821188	96407173	rs2001589	96395801	rs10992790	0.0178772	0.988101	A	G	0.3767	0.988101	rs2001589	PHF2	0	intronic	0.395	5	4	4	1	0	0	0.0002326	-3.68069	-0.0188	0.0051	1.7e-05	-4.30104	-0.00507033	0.0011779	TRUE
89	9	rs10821189	96407514	rs2001589	96395801	rs10992790	0.0179273	0.984201	G	A	0.3777	0.984201	rs2001589	PHF2	0	intronic	3.682	5	4	4	1	0	0	0.0002338	-3.67938	-0.0188	0.0051	2e-05	-4.26489	-0.00503115	0.00117926	TRUE
89	9	rs7851271	96407848	rs2001589	96395801	rs10992790	0.0179273	0.988101	G	A	0.3767	0.988101	rs2001589	PHF2	0	intronic	0.271	NA	4	4	1	0	0	0.0002338	-3.67938	-0.0188	0.0051	1.6e-05	-4.31445	-0.005082	0.00117803	TRUE
89	9	rs2398856	96409370	rs2001589	96395801	rs10992790	0.0181535	0.988101	C	T	0.3767	0.988101	rs2001589	PHF2	0	intronic	3.388	5	4	4	1	0	0	0.0002393	-3.67345	-0.0188	0.0051	1.7e-05	-4.30104	-0.00506384	0.0011781	TRUE
89	9	rs7864397	96413681	rs2001589	96395801	rs10992790	0.0209915	0.988171	A	G	0.3767	0.988171	rs2001589	PHF2	0	intronic	1.797	5	4	4	1	0	1	0.0003097	-3.60705	-0.0185	0.0051	1.6e-05	-4.31445	-0.00508477	0.00117785	TRUE
89	9	rs10821190	96414654	rs2001589	96395801	rs10992790	0.0204162	0.988171	A	G	0.3767	0.988171	rs2001589	PHF2	0	intronic	1.119	6	4	4	1	0	1	0.0002943	-3.62027	-0.0185	0.0051	1.5e-05	-4.32869	-0.00509452	0.00117785	TRUE
89	9	rs10821191	96414935	rs2001589	96395801	rs10992790	0.020125	0.980247	C	T	0.3787	0.980247	rs2001589	PHF2	0	intronic	0.45	6	4	4	1	0	1	0.0002868	-3.62694	-0.0186	0.0051	1.4e-05	-4.34386	-0.00511331	0.00117812	TRUE
89	9	rs3750354	96415653	rs2001589	96395801	rs10992790	0.0201956	0.988171	T	C	0.3767	0.988171	rs2001589	PHF2	0	intronic	11.57	5	4	4	1	0	1	0.0002886	-3.62532	-0.0185	0.0051	1.5e-05	-4.32869	-0.00509364	0.00117785	TRUE
89	9	rs10992829	96415983	rs2001589	96395801	rs10992790	0.0216926	0.953274	T	C	0.3678	0.953274	rs2001589	PHF2	0	intronic	0.754	7	4	4	1	0	1	0.000329	-3.59133	-0.0184	0.0051	3e-05	-4.17347	-0.00493255	0.00118201	TRUE
89	9	rs10821192	96417430	rs2001589	96395801	rs10992790	0.0212223	0.945882	T	C	0.3658	0.945882	rs2001589	PHF2	0	intronic	0.66	7	4	4	1	0	1	0.0003161	-3.60174	-0.0185	0.0051	1.9e-05	-4.27633	-0.00505157	0.00118165	TRUE
89	9	rs10992831	96419085	rs2001589	96395801	rs10992790	0.0225316	0.953274	A	G	0.3678	0.953274	rs2001589	PHF2	0	intronic	3.82	5	4	4	1	0	1	0.0003508	-3.57457	-0.0184	0.0051	1.8e-05	-4.28836	-0.00506553	0.00118141	TRUE
89	9	rs10761250	96419776	rs2001589	96395801	rs10992790	0.0227827	0.953274	A	C	0.3678	0.953274	rs2001589	PHF2	0	intronic	6.523	6	4	4	1	0	1	0.0003576	-3.56955	-0.0183	0.0051	1.9e-05	-4.27633	-0.00505106	0.00118147	TRUE
89	9	rs10821193	96421221	rs2001589	96395801	rs10992790	0.0217837	0.953274	A	G	0.3678	0.953274	rs2001589	PHF2	0	intronic	8.301	5	4	4	1	0	0	0.0003313	-3.58951	-0.0184	0.0051	1.9e-05	-4.27633	-0.00505187	0.00118148	TRUE
89	9	rs10821194	96421269	rs2001589	96395801	rs10992790	0.0218113	0.953274	T	C	0.3678	0.953274	rs2001589	PHF2	0	intronic	3.385	5	4	4	1	0	0	0.000332	-3.58896	-0.0184	0.0051	1.9e-05	-4.27633	-0.00505187	0.00118148	TRUE
89	9	rs3750357	96422119	rs2001589	96395801	rs10992790	0.0224456	0.953274	T	C	0.3678	0.953274	rs2001589	PHF2	0	intronic	4.403	5	4	4	1	0	0	0.0003485	-3.57629	-0.0184	0.0051	1.8e-05	-4.28836	-0.00506634	0.00118144	TRUE
89	9	rs3750359	96425363	rs2001589	96395801	rs10992790	0.0217125	0.945882	A	G	0.3658	0.945882	rs2001589	PHF2	0	intronic	5.886	4	4	4	1	0	0	0.0003295	-3.59093	-0.0185	0.0051	2e-05	-4.26489	-0.00504444	0.00118166	TRUE
89	9	rs7036592	96425777	rs2001589	96395801	rs10992790	0.0228992	0.953274	T	C	0.3678	0.953274	rs2001589	PHF2	0	intronic	4.166	4	4	4	1	0	0	0.0003608	-3.56721	-0.0183	0.0051	1.8e-05	-4.28836	-0.00506881	0.00118142	TRUE
89	9	rs10992839	96427505	rs2001589	96395801	rs10992790	0.0222223	0.953274	T	C	0.3678	0.953274	rs2001589	PHF2	0	intronic	3.222	5	4	4	1	0	0	0.0003426	-3.58076	-0.0184	0.0051	1.8e-05	-4.28836	-0.00506714	0.00118158	TRUE
89	9	rs10992840	96428457	rs2001589	96395801	rs10992790	0.0235532	0.953274	G	A	0.3678	0.953274	rs2001589	PHF2	0	intronic	1.801	5	4	4	1	0	0	0.0003793	-3.55408	-0.0183	0.0051	1.8e-05	-4.28836	-0.00506571	0.00118151	TRUE
89	9	rs35171420	96429049	rs2001589	96395801	rs10992790	0.0230935	0.953274	G	A	0.3678	0.953274	rs2001589	PHF2	0	intronic	3.163	6	4	4	1	0	0	0.0003662	-3.56332	-0.0183	0.0051	1.8e-05	-4.28836	-0.00506457	0.00118151	TRUE
89	9	rs10992842	96430122	rs2001589	96395801	rs10992790	0.0232462	0.949341	G	T	0.3688	0.949341	rs2001589	PHF2	0	intronic	0.285	5	4	5	1	0	0	0.0003705	-3.56025	-0.0183	0.0051	1.6e-05	-4.31445	-0.00509649	0.00118165	TRUE
89	9	rs34103739	96435650	rs2001589	96395801	rs10992790	0.0233342	0.949341	G	A	0.3688	0.949341	rs2001589	PHF2	0	intronic	2.015	5	4	4	1	0	0	0.000373	-3.55849	-0.0183	0.0051	1.8e-05	-4.28836	-0.00506428	0.00118148	TRUE
89	9	rs3829758	96435709	rs2001589	96395801	rs10992790	0.0233166	0.945473	C	T	0.3698	0.945473	rs2001589	PHF2	0	intronic	7.047	NA	4	4	1	0	0	0.0003725	-3.55884	-0.0183	0.0051	1.8e-05	-4.28836	-0.00506312	0.0011814	TRUE
89	9	rs10992853	96436925	rs2001589	96395801	rs10992790	0.0227717	0.949341	G	T	0.3688	0.949341	rs2001589	PHF2	0	intronic	0.4	5	4	4	1	0	0	0.0003573	-3.56977	-0.0183	0.0051	1.8e-05	-4.28836	-0.0050733	0.00118143	TRUE
89	9	rs1140722	96440328	rs2001589	96395801	rs10992790	0.0200303	0.949341	G	A	0.3688	0.949341	rs2001589	PHF2	0	UTR3	10.58	5	4	4	1	0	0	0.0002844	-3.62911	-0.0186	0.0051	1.8e-05	-4.28836	-0.00506327	0.00118141	TRUE
89	9	rs1132004	96440808	rs2001589	96395801	rs10992790	0.0202346	0.949341	A	C	0.3688	0.949341	rs2001589	PHF2	0	UTR3	4.754	5	4	5	1	0	0	0.0002896	-3.62443	-0.0186	0.0051	1.6e-05	-4.31445	-0.00509179	0.00118135	TRUE
89	9	rs10992860	96442899	rs2001589	96395801	rs10992790	0.0191993	0.930741	A	G	0.3678	0.930741	rs2001589	PHF2	1029	intergenic	1.454	4	4	5	1	0	0	0.0002642	-3.64809	-0.0188	0.0051	2.9e-05	-4.18118	-0.00494162	0.00118103	TRUE
89	9	rs10821202	96443165	rs2001589	96395801	rs10992790	0.0218938	0.926307	A	C	0.3708	0.926307	rs2001589	PHF2	1295	intergenic	0.777	4	4	5	1	0	0	0.0003341	-3.58732	-0.0184	0.0051	2.3e-05	-4.23358	-0.00499741	0.00118043	TRUE
89	9	rs7040340	96443910	rs2001589	96395801	rs10992790	0.0212828	0.922311	A	G	0.3718	0.922311	rs2001589	PHF2	2040	intergenic	3.653	4	2	15	1	0	0	0.0003178	-3.60034	-0.0185	0.0051	2.1e-05	-4.25398	-0.00501425	0.00117941	TRUE
89	9	rs34031628	96445432	rs2001589	96395801	rs10992790	0.018039	0.933602	A	G	0.3688	0.933602	rs2001589	PHF2	3562	intergenic	0.592	5	5	15	1	0	0	0.0002365	-3.67645	-0.0189	0.0051	4e-05	-4.10748	-0.00484059	0.00117803	TRUE
89	9	rs36013568	96445583	rs2001589	96395801	rs10992790	0.0206138	0.929544	A	G	0.3698	0.929544	rs2001589	PHF2	3713	intergenic	5.026	5	5	15	1	1	0	0.0002995	-3.61573	-0.0186	0.0051	4.2e-05	-4.09619	-0.00482316	0.00117801	TRUE
89	9	rs10821203	96447466	rs2001589	96395801	rs10992790	0.0204085	0.926012	C	A	0.3708	0.926012	rs2001589	PHF2	5596	intergenic	5.288	4	5	15	1	0	0	0.0002941	-3.62044	-0.0186	0.0051	2.8e-05	-4.18915	-0.00493296	0.00117737	TRUE
89	9	rs10992865	96451724	rs2001589	96395801	rs10992790	0.0230864	0.915652	G	A	0.3658	0.915652	rs2001589	PHF2	9854	intergenic	8.877	5	9	15	1	0	0	0.000366	-3.56346	-0.0183	0.0051	3e-05	-4.17347	-0.00492046	0.00117915	TRUE
89	9	rs4287000	96451784	rs2001589	96395801	rs10992790	0.0476761	0.708755	A	G	0.4354	0.708755	rs2001589	PHF2	9914	intergenic	1.759	5	9	15	1	0	0	0.001329	-3.20964	-0.0161	0.005	0.00018	-3.74555	-0.00431663	0.00115227	TRUE
89	9	rs11534280	96453325	rs2001589	96395801	rs10992790	0.0241596	0.918745	T	C	0.3688	0.918745	rs2001589	PHF2	11455	intergenic	0.242	5	9	15	0	1	0	0.0003973	-3.54187	-0.0182	0.0051	2.8e-05	-4.18915	-0.00493901	0.0011796	TRUE
89	9	rs35176032	96458338	rs2001589	96395801	rs10992790	0.024736	0.884483	T	G	0.3698	0.884483	rs2001589	PHF2	16468	intergenic	1.199	7	9	15	0	0	0	0.0004152	-3.53023	-0.0182	0.0051	1.8e-05	-4.28836	-0.00504902	0.00117896	TRUE
89	9	rs7871695	96465331	rs2001589	96395801	rs10992790	0.0730519	0.852728	C	T	0.3569	0.852728	rs2001589	PHF2	23461	intergenic	11.67	6	5	15	0	0	1	0.002831	-2.98552	-0.0155	0.0052	6.2e-05	-4.00507	-0.00476657	0.00118995	TRUE
89	9	rs35660204	96480740	rs2001589	96395801	rs10992790	0.0552834	0.635413	A	C	0.3211	0.635413	rs2001589	PHF2	38870	intergenic	2.476	6	9	15	0	0	0	0.00173	-3.13305	-0.017	0.0054	0.00039	-3.54676	-0.0043749	0.00123333	TRUE
89	9	rs66961099	96484560	rs2001589	96395801	rs10992790	0.0540358	0.606593	G	A	0.335	0.606593	rs2001589	PHF2	42690	intergenic	5.3	5	5	15	0	0	0	0.001663	-3.14462	-0.0172	0.0055	0.0003	-3.6153	-0.00447454	0.00123786	TRUE
90	9	rs4744370	97477793	rs4744370	97477793	rs4744370	0.0290643	1	C	T	0.4573	1	rs4744370	C9orf3	11189	intergenic	1.372	5	5	15	0	1	0	0.0005532	-3.45358	-0.0173	0.005	0.00026	-3.6522	-0.00420018	0.00114999	TRUE
90	9	rs406654	97486236	rs4744370	97477793	rs4744370	0.0871697	0.768011	T	C	0.4076	0.768011	rs4744370	C9orf3	2746	intergenic	0.534	7	5	15	1	1	0	0.003844	-2.89069	-0.0146	0.0051	0.00012	-3.84613	-0.00446583	0.00116092	TRUE
90	9	rs414253	97487022	rs4744370	97477793	rs4744370	0.093544	0.768011	A	G	0.4076	0.768011	rs4744370	C9orf3	1960	intergenic	1.025	NA	5	15	1	1	0	0.004357	-2.85109	-0.0144	0.0051	0.00012	-3.84613	-0.00446209	0.00116092	TRUE
90	9	rs7019720	97539488	rs4744370	97477793	rs4744370	0.0785829	0.774416	A	G	0.4076	0.774416	rs4744370	C9orf3	0	intronic	5.275	7	5	5	1	1	0	0.003216	-2.9463	-0.0149	0.005	0.0001	-3.89059	-0.00450507	0.00116091	TRUE
90	9	rs356141	97547297	rs4744370	97477793	rs4744370	0.0976744	0.774416	A	C	0.4076	0.774416	rs4744370	C9orf3	0	intronic	1.922	7	5	5	1	1	0	0.004686	-2.82786	-0.0143	0.0051	0.00011	-3.8674	-0.00447913	0.00116131	TRUE
90	9	rs356131	97567327	rs4744370	97477793	rs4744370	0.0911528	0.767205	A	G	0.4056	0.767205	rs4744370	C9orf3	0	intronic	7.779	2b	2	5	1	1	0	0.004157	-2.866	-0.0145	0.005	0.00014	-3.80817	-0.0044211	0.00116108	TRUE
90	9	rs35487382	97585788	rs4744370	97477793	rs4744370	0.0934388	0.767205	G	A	0.4056	0.767205	rs4744370	C9orf3	0	intronic	1.345	6	4	5	1	1	0	0.004348	-2.85174	-0.0144	0.0051	0.00015	-3.79107	-0.00440147	0.00116105	TRUE
90	9	rs2183958	97669673	rs4744370	97477793	rs4744370	0.085815	0.726968	G	A	0.4066	0.726968	rs4744370	C9orf3	0	intronic	2.378	5	5	7	1	1	0	0.003743	-2.89905	-0.0147	0.0051	7.6e-05	-3.95668	-0.00459586	0.00116135	TRUE
90	9	rs12235316	97677556	rs4744370	97477793	rs4744370	0.0681637	0.710085	G	A	0.4036	0.710085	rs4744370	C9orf3	0	intronic	9.768	6	5	7	1	1	0	0.00251	-3.02213	-0.0153	0.005	0.0002	-3.71902	-0.00431902	0.00116097	TRUE
90	9	rs10993394	97678911	rs4744370	97477793	rs4744370	0.0711734	0.710085	A	G	0.4036	0.710085	rs4744370	C9orf3	0	intronic	0.689	6	5	5	1	1	0	0.002711	-2.99874	-0.0151	0.0051	0.00013	-3.82646	-0.00444181	0.00116157	TRUE
90	9	rs10993397	97679771	rs4744370	97477793	rs4744370	0.0602103	0.710085	T	C	0.4036	0.710085	rs4744370	C9orf3	0	intronic	3.455	4	5	5	1	1	0	0.002022	-3.08698	-0.0156	0.0051	0.00017	-3.75987	-0.00436301	0.00116103	TRUE
90	9	rs4744411	97689045	rs4744370	97477793	rs4744370	0.0697204	0.710085	A	G	0.4036	0.710085	rs4744370	C9orf3	0	intronic	0.053	4	4	5	1	1	0	0.002618	-3.00936	-0.0152	0.005	0.00014	-3.80817	-0.00442225	0.00116068	TRUE
90	9	rs1123534	97709725	rs4744370	97477793	rs4744370	0.0603195	0.706497	C	T	0.4026	0.706497	rs4744370	C9orf3	0	intronic	5.919	7	4	5	1	1	0	0.002029	-3.08595	-0.0156	0.0051	0.00024	-3.6727	-0.00426375	0.00115953	TRUE
90	9	rs10821415	97713459	rs4744370	97477793	rs4744370	0.0712054	0.702921	A	C	0.4016	0.702921	rs4744370	C9orf3	0	intronic	5.929	2b	2	7	1	1	0	0.002713	-2.99851	-0.0152	0.0051	0.00019	-3.73195	-0.00433198	0.00116009	TRUE
90	9	rs7864171	97723266	rs4744370	97477793	rs4744370	0.0901265	0.704062	A	G	0.4016	0.704062	rs4744370	C9orf3	0	intronic	0.084	6	5	5	1	1	0	0.004074	-2.87237	-0.0147	0.0051	0.00016	-3.77501	-0.00440309	0.00116619	TRUE
90	9	rs62560524	98017665	rs62560524	98017665	rs4744370	0.0444426	1	T	C	0.2664	1	rs62560524	FANCC	0	intronic	3.072	7	5	15	1	1	0	0.001176	-3.24464	-0.0185	0.0057	0.00015	-3.79107	-0.00508356	0.00133951	TRUE
90	9	rs28457693	98217348	rs28377268	98225056	rs28377268	0.0185088	0.981359	G	A	0.1123	0.981359	rs28377268	PTCH1	0	intronic	1.758	5	4	4	1	0	0	0.0002482	3.66411	0.0297	0.0081	0.00019	3.73195	0.0069326	0.00185914	TRUE
90	9	rs28377268	98225056	rs28377268	98225056	rs28377268	0.0181128	1	T	G	0.1143	1	rs28377268	PTCH1	0	intronic	18.2	2a	1	2	1	0	0	0.0002383	3.67452	0.0296	0.0081	0.00023	3.68356	0.00682073	0.00185189	TRUE
90	9	rs867452	98226066	rs28377268	98225056	rs28377268	0.0751893	0.760624	A	G	0.1093	0.760624	rs28377268	PTCH1	0	intronic	5.603	NA	2	7	1	1	0	0.002974	2.97041	0.0246	0.0083	0.00027	3.6425	0.00672323	0.0018453	TRUE
90	9	rs28493225	98226307	rs28377268	98225056	rs28377268	0.0742308	0.85528	T	C	0.09841	0.85528	rs28377268	PTCH1	0	intronic	6.417	5	2	5	1	1	0	0.002909	2.97719	0.0256	0.0086	3.7e-05	4.12546	0.00820076	0.00198854	TRUE
90	9	rs28494679	98226395	rs28377268	98225056	rs28377268	0.0747495	0.760624	C	A	0.1093	0.760624	rs28377268	PTCH1	0	intronic	2.792	5	2	5	1	1	0	0.002944	2.97353	0.0246	0.0083	0.00028	3.63313	0.00670939	0.00184507	TRUE
90	9	rs28535536	98226702	rs28377268	98225056	rs28377268	0.0746463	0.760624	C	T	0.1093	0.760624	rs28377268	PTCH1	0	intronic	3.13	5	4	5	1	1	0	0.002937	2.97426	0.0246	0.0083	0.00027	3.6425	0.00672705	0.00184495	TRUE
90	9	rs59015093	98227415	rs28377268	98225056	rs28377268	0.075393	0.760624	T	C	0.1093	0.760624	rs28377268	PTCH1	0	intronic	6.56	7	4	5	1	1	0	0.002988	2.96897	0.0246	0.0083	0.00026	3.6522	0.00674173	0.00184487	TRUE
90	9	rs16909892	98227810	rs28377268	98225056	rs28377268	0.0748231	0.760624	T	G	0.1093	0.760624	rs28377268	PTCH1	0	intronic	5.167	5	4	5	1	1	0	0.002949	2.973	0.0246	0.0083	0.00026	3.6522	0.00673782	0.00184444	TRUE
90	9	rs28711421	98230907	rs28377268	98225056	rs28377268	0.0740515	0.846599	C	T	0.09742	0.846599	rs28377268	PTCH1	0	intronic	2.998	6	4	4	1	1	0	0.002897	2.97846	0.0257	0.0086	2.9e-05	4.18118	0.00830004	0.00198612	TRUE
90	9	rs16909898	98231008	rs28377268	98225056	rs28377268	0.0866241	0.828411	G	A	0.09742	0.828411	rs28377268	PTCH1	0	intronic	7.185	6	4	4	1	1	0	0.003803	2.89406	0.0249	0.0086	3.3e-05	4.15171	0.00806239	0.00194295	TRUE
90	9	rs56149656	98232754	rs28377268	98225056	rs28377268	0.0597222	0.760624	G	A	0.1093	0.760624	rs28377268	PTCH1	0	intronic	8.371	4	4	5	1	1	0	0.001991	3.09157	0.0254	0.0082	0.00023	3.68356	0.00678891	0.00184378	TRUE
90	9	rs28706464	98235310	rs28377268	98225056	rs28377268	0.0535574	0.760624	C	T	0.1093	0.760624	rs28377268	PTCH1	0	intronic	0.726	6	4	4	1	1	0	0.001638	3.14905	0.0258	0.0082	0.00024	3.6727	0.00678077	0.0018438	TRUE
90	9	rs28733891	98235859	rs28377268	98225056	rs28377268	0.0430212	0.760624	C	T	0.1093	0.760624	rs28377268	PTCH1	0	intronic	2.4	7	4	4	1	1	0	0.001107	3.26182	0.0305	0.0094	0.00024	3.6727	0.00677567	0.00184378	TRUE
90	9	rs28535421	98235885	rs28377268	98225056	rs28377268	0.0376803	0.760624	G	A	0.1093	0.760624	rs28377268	PTCH1	0	intronic	2.303	6	4	4	1	1	0	0.000875	3.32791	0.031	0.0093	0.0002	3.71902	0.00686948	0.00184733	TRUE
90	9	rs16909902	98236202	rs28377268	98225056	rs28377268	0.068559	0.828411	G	A	0.09742	0.828411	rs28377268	PTCH1	0	intronic	0.142	6	4	4	1	1	0	0.002537	3.01889	0.0258	0.0086	3.9e-05	4.11333	0.00799276	0.0019435	TRUE
90	9	rs3824488	98236664	rs28377268	98225056	rs28377268	0.0863827	0.811242	T	C	0.09543	0.811242	rs28377268	PTCH1	0	intronic	1.754	7	4	4	1	1	0	0.003785	2.89555	0.0248	0.0086	2.1e-05	4.25398	0.00847023	0.0019889	TRUE
90	9	rs16909904	98236865	rs28377268	98225056	rs28377268	0.0710131	0.845745	T	C	0.0994	0.845745	rs28377268	PTCH1	0	intronic	1.704	6	4	4	1	1	0	0.002701	2.99986	0.0256	0.0085	3.2e-05	4.15875	0.00826247	0.0019858	TRUE
90	9	rs1805155	98238379	rs28377268	98225056	rs28377268	0.0675701	0.760624	G	A	0.1093	0.760624	rs28377268	PTCH1	0	exonic	9.114	NA	4	4	1	1	0	0.00247	3.02699	0.0248	0.0082	0.00025	3.66226	0.00674229	0.00184238	TRUE
90	9	rs3780573	98239503	rs28377268	98225056	rs28377268	0.0674652	0.845745	A	G	0.0994	0.845745	rs28377268	PTCH1	0	intronic	4.776	5	4	4	1	1	0	0.002463	3.02785	0.0258	0.0085	3.7e-05	4.12546	0.00802153	0.00194384	TRUE
90	9	rs28448271	98239730	rs28377268	98225056	rs28377268	0.0906855	0.828411	A	G	0.09742	0.828411	rs28377268	PTCH1	0	intronic	7.781	5	2	4	1	1	0	0.004119	2.8689	0.0248	0.0086	3.8e-05	4.11932	0.00800552	0.0019441	TRUE
90	9	rs28520225	98243187	rs28377268	98225056	rs28377268	0.0625811	0.760624	C	A	0.1093	0.760624	rs28377268	PTCH1	0	intronic	5.921	5	4	5	1	1	0	0.002158	3.06758	0.0251	0.0082	0.00016	3.77501	0.0069798	0.0018461	TRUE
90	9	rs28446116	98243385	rs28377268	98225056	rs28377268	0.0634941	0.735565	G	A	0.1083	0.735565	rs28377268	PTCH1	0	intronic	17.06	2b	2	5	1	1	0	0.002212	3.06019	0.0251	0.0082	0.00016	3.77501	0.00696631	0.00184612	TRUE
90	9	rs80155616	98243868	rs28377268	98225056	rs28377268	0.0878403	0.811242	T	C	0.09543	0.811242	rs28377268	PTCH1	0	intronic	7.338	5	2	5	1	1	0	0.003895	2.88654	0.0248	0.0086	1.2e-05	4.37759	0.00873147	0.00199642	TRUE
90	9	rs28372566	98244978	rs28377268	98225056	rs28377268	0.0592264	0.735565	T	C	0.1083	0.735565	rs28377268	PTCH1	0	intronic	7.139	5	4	5	1	1	0	0.00196	3.09623	0.0253	0.0082	0.00016	3.77501	0.00697475	0.00184661	TRUE
90	9	rs28510415	98245026	rs28377268	98225056	rs28377268	0.0790391	0.811242	G	A	0.09543	0.811242	rs28377268	PTCH1	0	intronic	2.187	5	4	5	1	1	0	0.00325	2.94305	0.0253	0.0086	1.6e-05	4.31445	0.0084299	0.00195329	TRUE
90	9	rs28474857	98247204	rs28377268	98225056	rs28377268	0.061557	0.828411	T	C	0.09742	0.828411	rs28377268	PTCH1	0	intronic	0.095	7	4	5	1	1	0	0.002099	3.07585	0.0263	0.0086	1.6e-05	4.31445	0.00860359	0.00199507	TRUE
90	9	rs28673156	98247790	rs28377268	98225056	rs28377268	0.0632428	0.828411	T	C	0.09742	0.828411	rs28377268	PTCH1	0	intronic	5.7	7	4	5	1	1	0	0.002197	3.06222	0.0262	0.0086	2.2e-05	4.24356	0.00829043	0.0019516	TRUE
90	9	rs2282040	98248328	rs28377268	98225056	rs28377268	0.0666461	0.828411	G	A	0.09742	0.828411	rs28377268	PTCH1	0	intronic	6.106	2b	4	5	1	1	0	0.002409	3.03454	0.026	0.0086	2e-05	4.26489	0.00833201	0.00195227	TRUE
90	9	rs2282041	98248387	rs28377268	98225056	rs28377268	0.0597698	0.735565	G	A	0.1083	0.735565	rs28377268	PTCH1	0	intronic	1.5	4	4	5	1	1	0	0.001994	3.09112	0.0254	0.0082	0.00014	3.80817	0.00702193	0.00184758	TRUE
90	9	rs79057214	98250674	rs28377268	98225056	rs28377268	0.074186	0.811242	C	T	0.09543	0.811242	rs28377268	PTCH1	0	intronic	5.292	7	5	5	1	1	0	0.002906	2.97751	0.0256	0.0086	1.5e-05	4.32869	0.00847278	0.00195449	TRUE
90	9	rs28418339	98253476	rs28377268	98225056	rs28377268	0.0537113	0.828411	A	G	0.09742	0.828411	rs28377268	PTCH1	0	intronic	0.679	5	4	5	1	1	0	0.001646	3.14763	0.0272	0.0086	1.8e-05	4.28836	0.0085698	0.00199609	TRUE
90	9	rs10512249	98256309	rs28377268	98225056	rs28377268	0.0442419	0.819806	A	G	0.09642	0.819806	rs28377268	PTCH1	0	intronic	4.787	NA	1	5	1	1	0	0.001166	3.24707	0.0278	0.0086	2.1e-05	4.25398	0.00832629	0.00195917	TRUE
90	9	rs60417486	98262178	rs28377268	98225056	rs28377268	0.0370981	0.775034	A	G	0.09742	0.775034	rs28377268	PTCH1	0	intronic	2.717	4	2	5	1	1	0	0.0008503	3.33588	0.0288	0.0086	1.5e-05	4.32869	0.00869161	0.00200587	TRUE
90	9	rs60150206	98262223	rs28377268	98225056	rs28377268	0.0365405	0.775034	A	G	0.09742	0.775034	rs28377268	PTCH1	0	intronic	8.837	4	2	5	1	1	0	0.0008273	3.3435	0.0289	0.0086	1.3e-05	4.36011	0.00873686	0.00200552	TRUE
90	9	rs28427480	98264942	rs28377268	98225056	rs28377268	0.0303647	0.783566	C	A	0.09841	0.783566	rs28377268	PTCH1	0	intronic	0.941	6	1	5	1	1	0	0.0005957	3.43356	0.0293	0.0085	1.5e-05	4.32869	0.00850299	0.00196298	TRUE
90	9	rs16909922	98265901	rs28377268	98225056	rs28377268	0.0308705	0.783566	G	A	0.09841	0.783566	rs28377268	PTCH1	0	intronic	7.441	5	1	5	1	1	0	0.0006131	3.42575	0.0292	0.0085	1.7e-05	4.30104	0.00843337	0.00196248	TRUE
90	9	rs145965565	98273305	rs28377268	98225056	rs28377268	0.0917128	0.757636	G	T	0.09742	0.757636	rs28377268	PTCH1	0	intronic	22.7	4	1	1	1	1	1	0.004203	2.86251	0.0239	0.0083	1.4e-05	4.34386	0.00854489	0.00196492	TRUE
90	9	rs75614054	98275789	rs28377268	98225056	rs28377268	0.05791	0.758091	T	C	0.09543	0.767848	rs61076166	PTCH1	0	intronic	3.871	5	1	5	1	1	1	0.00188	3.10856	0.027	0.0087	8.6e-06	4.44968	0.00893947	0.00200918	TRUE
90	9	rs113154802	98278413	rs28377268	98225056	rs28377268	0.0461615	0.766128	T	C	0.09841	0.774464	rs61076166	PTCH1	0	intronic	3.422	4	1	1	1	1	1	0.001257	3.22562	0.0278	0.0086	1.4e-05	4.34386	0.00867068	0.00199419	TRUE
90	9	rs28469297	98280788	rs28377268	98225056	rs28377268	0.0191894	0.622174	C	A	0.1352	0.847796	rs61076166	PTCH1	1448	intergenic	0.594	5	5	13	1	1	0	0.0001715	3.75767	0.0289	0.0077	0.00032	3.59855	0.00633377	0.00175917	TRUE
90	9	rs80317870	98282354	rs28377268	98225056	rs28377268	0.0341494	0.605184	A	C	0.1193	0.982665	rs61076166	PTCH1	3014	intergenic	1.576	5	8	14	1	1	0	0.0007355	3.37599	0.0274	0.0081	4.2e-05	4.09619	0.00768352	0.00187533	TRUE
90	9	rs78843682	98282414	rs28377268	98225056	rs28377268	0.0349993	0.605184	A	G	0.1193	0.982665	rs61076166	PTCH1	3074	intergenic	5.454	6	5	14	1	1	0	0.0007669	3.36447	0.0273	0.0081	4.1e-05	4.10177	0.00769691	0.00187535	TRUE
90	9	rs76062908	98282528	rs28377268	98225056	rs28377268	0.0347512	0.605184	T	C	0.1193	0.982665	rs61076166	PTCH1	3188	intergenic	1.512	6	5	14	1	1	0	0.0007576	3.36784	0.0273	0.0081	4.8e-05	4.06516	0.00762241	0.00187525	TRUE
90	9	rs61076166	98282846	rs28469297	98280788	rs28377268	0.0406553	0.847796	T	C	0.1193	1	rs61076166	PTCH1	3506	intergenic	3.034	6	5	14	1	1	0	0.001001	3.29025	0.0267	0.0081	7.6e-05	3.95668	0.00745152	0.00188384	TRUE
90	9	rs28520360	98283580	rs28469297	98280788	rs28377268	0.0570066	0.818105	G	T	0.1153	0.94827	rs61076166	PTCH1	4240	intergenic	0.799	7	5	14	1	0	0	0.001827	3.117	0.0253	0.0081	0.00013	3.82646	0.00708856	0.00185404	TRUE
90	9	rs28372466	98283701	rs28469297	98280788	rs28377268	0.0531889	0.826349	T	C	0.1143	0.957151	rs61076166	PTCH1	4361	intergenic	3.083	5	7	14	1	0	0	0.001619	3.15246	0.0256	0.0081	7.8e-05	3.95046	0.00746807	0.00189095	TRUE
90	9	rs16909923	98283990	rs28469297	98280788	rs28377268	0.055137	0.826349	G	A	0.1143	0.957151	rs61076166	PTCH1	4650	intergenic	0.742	5	7	14	1	0	0	0.001722	3.13441	0.0254	0.0081	7.9e-05	3.94741	0.0074645	0.00189087	TRUE
90	9	rs16909927	98284175	rs28469297	98280788	rs28377268	0.0534221	0.826349	T	C	0.1143	0.957151	rs61076166	PTCH1	4835	intergenic	1.972	2b	7	14	1	0	0	0.001631	3.15031	0.0255	0.0081	7.9e-05	3.94741	0.00746322	0.00189083	TRUE
90	9	rs16909930	98284358	rs28469297	98280788	rs28377268	0.0550819	0.826349	C	T	0.1143	0.957151	rs61076166	PTCH1	5018	intergenic	7.837	5	7	14	1	0	0	0.001719	3.13492	0.0254	0.0081	7.9e-05	3.94741	0.00746274	0.00189079	TRUE
90	9	rs28698544	98284747	rs28469297	98280788	rs28377268	0.0988044	0.826349	C	T	0.1143	0.957151	rs61076166	PTCH1	5407	intergenic	1.469	6	7	14	1	1	0	0.004776	2.82177	0.0233	0.0083	9.2e-05	3.91078	0.00757363	0.00193708	TRUE
90	9	rs28682502	98284999	rs28469297	98280788	rs28377268	0.0549161	0.826349	G	A	0.1143	0.957151	rs61076166	PTCH1	5659	intergenic	1.378	7	7	14	1	0	0	0.00171	3.13646	0.0254	0.0081	7.9e-05	3.94741	0.00746164	0.00189065	TRUE
90	9	rs57594450	98285920	rs28469297	98280788	rs28377268	0.0548421	0.826349	T	C	0.1143	0.957151	rs61076166	PTCH1	6580	intergenic	1.65	6	5	14	1	0	0	0.001706	3.13715	0.0254	0.0081	8.5e-05	3.92985	0.00742856	0.00189021	TRUE
90	9	rs57793730	98286036	rs28469297	98280788	rs28377268	0.0549715	0.840728	G	A	0.1163	0.93952	rs61076166	PTCH1	6696	intergenic	12.17	6	5	14	1	1	0	0.001713	3.13595	0.0252	0.008	0.00014	3.80817	0.00705825	0.00185324	TRUE
90	9	rs10512247	98296403	rs28377268	98225056	rs28377268	0.0589837	0.601307	T	C	0.1054	0.847684	rs61076166	PTCH1	17063	intergenic	0.062	NA	5	14	0	1	0	0.001945	3.0985	0.0256	0.0083	7.9e-05	3.94741	0.00742936	0.00188244	TRUE
90	9	rs16909964	98296718	rs28469297	98280788	rs28377268	0.0912872	0.83352	G	A	0.1153	0.931002	rs61076166	PTCH1	17378	intergenic	4.21	5	5	14	0	1	0	0.004168	2.86516	0.0227	0.0079	0.00017	3.75987	0.00696645	0.00185243	TRUE
90	9	rs16909967	98296926	rs28469297	98280788	rs28377268	0.0519823	0.83352	C	T	0.1153	0.931002	rs61076166	PTCH1	17586	intergenic	8.399	5	5	14	0	1	0	0.001557	3.16384	0.0255	0.0081	0.00017	3.75987	0.00696035	0.00185095	TRUE
90	9	rs74607569	98297123	rs28469297	98280788	rs28377268	0.0505845	0.83352	G	A	0.1153	0.931002	rs61076166	PTCH1	17783	intergenic	6.011	7	5	14	0	1	0	0.001479	3.17877	0.0256	0.0081	0.00017	3.75987	0.00696743	0.0018523	TRUE
90	9	rs111336625	98297187	rs28469297	98280788	rs28377268	0.0472638	0.83352	C	T	0.1153	0.931002	rs61076166	PTCH1	17847	intergenic	9.616	6	5	14	0	1	0	0.001309	3.214	0.0259	0.0081	0.00017	3.75987	0.00695901	0.00185232	TRUE
90	9	rs113851275	98297220	rs28469297	98280788	rs28377268	0.0496681	0.83352	A	G	0.1153	0.931002	rs61076166	PTCH1	17880	intergenic	9.736	7	5	14	0	1	0	0.00143	3.18853	0.0256	0.008	0.00015	3.79107	0.00697338	0.00184056	TRUE
90	9	rs111320745	98297424	rs28469297	98280788	rs28377268	0.0518071	0.825283	G	A	0.1163	0.922374	rs61076166	PTCH1	18084	intergenic	3.251	7	5	14	0	1	0	0.001547	3.16572	0.0255	0.0081	0.00018	3.74555	0.00694586	0.00185229	TRUE
90	9	rs75846571	98297476	rs28469297	98280788	rs28377268	0.0506946	0.825283	T	C	0.1163	0.922374	rs61076166	PTCH1	18136	intergenic	1.637	6	5	14	0	1	0	0.001485	3.1776	0.0256	0.0081	0.00018	3.74555	0.00694591	0.00185229	TRUE
90	9	rs78007483	98297522	rs28469297	98280788	rs28377268	0.0521981	0.83352	C	T	0.1153	0.931002	rs61076166	PTCH1	18182	intergenic	0.652	7	5	14	0	1	0	0.001569	3.16161	0.0255	0.0081	0.00018	3.74555	0.00694514	0.0018523	TRUE
90	9	rs73529860	98299300	rs28469297	98280788	rs28377268	0.0591409	0.930235	T	C	0.1282	0.832703	rs61076166	PTCH1	19960	intergenic	10.71	6	5	14	0	1	0	0.001232	3.23137	0.0251	0.0078	0.00077	3.36336	0.00596915	0.00177398	TRUE
90	9	rs61660304	98304640	rs28469297	98280788	rs28377268	0.0522384	0.819213	A	G	0.1133	0.914092	rs61076166	PTCH1	25300	intergenic	2.139	5	5	14	0	0	0	0.001571	3.16124	0.0256	0.0081	0.00013	3.82646	0.00710836	0.00185952	TRUE
90	9	rs60529258	98305508	rs28469297	98280788	rs28377268	0.0536344	0.802833	T	C	0.1153	0.896942	rs61076166	PTCH1	26168	intergenic	0.532	5	5	14	0	0	0	0.001642	3.14834	0.0252	0.008	0.0003	3.6153	0.00662998	0.00183565	TRUE
90	9	rs16909975	98307129	rs28469297	98280788	rs28377268	0.0504554	0.795719	A	G	0.1143	0.888539	rs61076166	PTCH1	27789	intergenic	0.46	7	5	14	0	0	0	0.001472	3.18015	0.0254	0.008	0.00031	3.6068	0.00662053	0.00183525	TRUE
90	9	rs16909978	98307990	rs28469297	98280788	rs28377268	0.0532084	0.732552	A	G	0.1054	0.81402	rs61076166	PTCH1	28650	intergenic	5.692	3a	7	14	0	0	0	0.00162	3.15228	0.0259	0.0082	0.00015	3.79107	0.00707541	0.00186385	TRUE
90	9	rs78893982	98308002	rs78893982	98308002	rs28377268	0.0246729	1	G	T	0.05765	1	rs78893982	PTCH1	28662	intergenic	12.89	3a	7	14	0	0	0	0.0004132	3.53151	0.0381	0.0108	0.00017	3.75987	0.00899544	0.00239445	TRUE
90	9	rs76709848	98313349	rs28469297	98280788	rs28377268	0.086731	0.732552	G	A	0.1054	0.81402	rs61076166	PTCH1	34009	intergenic	3.564	6	5	14	0	0	0	0.003811	2.8934	0.0241	0.0083	0.00021	3.70667	0.00698282	0.00188542	TRUE
90	9	rs113343136	98314306	rs28469297	98280788	rs28377268	0.0767929	0.666055	A	G	0.09543	0.751797	rs61076166	PTCH1	34966	intergenic	0.105	5	5	14	0	1	0	0.003086	2.95904	0.0256	0.0087	6.3e-05	4.00128	0.00776676	0.00194154	TRUE
90	9	rs34608134	98314372	rs28469297	98280788	rs28377268	0.0789971	0.611444	T	C	0.173	1	rs34608134	PTCH1	35032	intergenic	0.486	5	5	14	0	0	0	0.0001592	3.77626	0.0281	0.0074	0.0031	2.95764	0.00478031	0.00161765	TRUE
90	9	rs76239439	98314414	rs78893982	98308002	rs28377268	0.0361134	1	A	G	0.05765	1	rs78893982	PTCH1	35074	intergenic	1.79	5	5	14	0	1	0	0.0008101	3.34932	0.038	0.0114	0.00013	3.82646	0.00936724	0.00244219	TRUE
90	9	rs75655735	98314415	rs78893982	98308002	rs28377268	0.0366533	1	A	C	0.05765	1	rs78893982	PTCH1	35075	intergenic	0.819	5	5	14	0	0	0	0.0008319	3.34196	0.038	0.0114	0.00012	3.84613	0.00939449	0.0024427	TRUE
91	9	rs4837952	119619937	rs13284474	119622710	rs13284474	0.0106609	0.871801	A	G	0.4801	0.871801	rs13284474	ASTN2	0	intronic	1.385	5	5	15	1	0	0	9.27e-05	-3.90895	-0.0195	0.005	6.6e-05	-3.99026	-0.00457357	0.00114638	TRUE
91	9	rs1952225	119620717	rs13284474	119622710	rs13284474	0.0102622	0.858536	A	G	0.4841	0.858536	rs13284474	ASTN2	0	intronic	9.86	5	5	15	1	0	0	8.683e-05	-3.92472	-0.0196	0.005	9.6e-05	-3.90049	-0.00447406	0.00114723	TRUE
91	9	rs13284474	119622710	rs13284474	119622710	rs13284474	0.0040228	1	T	C	0.4483	1	rs13284474	ASTN2	0	intronic	0.24	5	5	15	1	0	0	1.629e-05	-4.31048	-0.0217	0.005	9.6e-06	-4.42599	-0.00510909	0.00115414	TRUE
91	9	rs4837955	119626482	rs13284474	119622710	rs13284474	0.0154749	0.865338	T	C	0.4801	0.865338	rs13284474	ASTN2	0	intronic	4.2	5	5	15	1	0	0	0.00018	-3.74555	-0.0187	0.005	0.00011	-3.8674	-0.00445193	0.00114959	TRUE
91	9	rs13287661	119627075	rs13284474	119622710	rs13284474	0.0147909	0.870018	T	C	0.4811	0.870018	rs13284474	ASTN2	0	intronic	6.917	4	5	15	1	0	0	0.0001659	-3.76598	-0.0188	0.005	0.0001	-3.89059	-0.00446766	0.00114963	TRUE
91	9	rs7862589	119627987	rs13284474	119622710	rs13284474	0.0111094	0.93572	T	C	0.4622	0.93572	rs13284474	ASTN2	0	intronic	5.332	6	5	15	1	0	0	9.962e-05	-3.89152	-0.0195	0.005	3.1e-05	-4.16599	-0.00479595	0.00115201	TRUE
91	9	rs4837958	119629708	rs13284474	119622710	rs13284474	0.0769192	0.708146	G	A	0.4722	0.708146	rs13284474	ASTN2	0	intronic	0.06	7	5	15	1	0	0	0.003095	2.95814	0.0149	0.005	0.00012	3.84613	0.00442981	0.00115146	TRUE
91	9	rs9802223	119630335	rs13284474	119622710	rs13284474	0.0232674	0.870573	A	G	0.4602	0.870573	rs13284474	ASTN2	0	intronic	1.666	5	5	15	1	0	0	0.0003711	-3.55983	-0.0179	0.005	0.00023	-3.68356	-0.00425998	0.00115533	TRUE
91	9	rs10983385	119630957	rs13284474	119622710	rs13284474	0.0222376	0.904994	T	C	0.4682	0.904994	rs13284474	ASTN2	0	intronic	0.392	5	5	15	1	0	0	0.000343	-3.58045	-0.018	0.005	0.00022	-3.69487	-0.00426515	0.00115325	TRUE
91	9	rs10983386	119631338	rs13284474	119622710	rs13284474	0.0210894	0.904994	T	C	0.4682	0.904994	rs13284474	ASTN2	0	intronic	0.44	7	5	15	1	0	0	0.0003124	-3.60479	-0.0181	0.005	0.0002	-3.71902	-0.00428834	0.00115355	TRUE
91	9	rs7853663	119632482	rs13284474	119622710	rs13284474	0.0207001	0.897027	T	G	0.4682	0.897027	rs13284474	ASTN2	0	intronic	1.433	5	5	15	1	0	0	0.0003018	-3.61375	-0.0182	0.005	0.00025	-3.66226	-0.00422852	0.00115419	TRUE
91	9	rs7030126	119633524	rs13284474	119622710	rs13284474	0.0229285	0.885726	A	G	0.4692	0.885726	rs13284474	ASTN2	0	intronic	2.415	7	5	15	1	0	0	0.0003282	-3.59196	-0.0182	0.0051	0.00042	-3.52719	-0.00408352	0.00115735	TRUE
91	9	rs2225067	119633968	rs13284474	119622710	rs13284474	0.0750721	0.691168	C	T	0.496	0.691168	rs13284474	ASTN2	0	intronic	0.559	7	5	15	1	0	0	0.001569	3.16161	0.0159	0.005	0.001	3.29053	0.00380698	0.00115918	TRUE
91	9	rs1854027	119634436	rs1854027	119634436	rs13284474	0.0426574	1	T	C	0.4304	1	rs1854027	ASTN2	0	intronic	3.173	7	5	15	1	0	0	0.00109	3.2662	0.0168	0.0051	0.00025	3.66226	0.00430003	0.00117427	TRUE
92	9	rs10491851	120444525	rs2770146	120473338	rs2770146	0.0129977	0.850202	A	C	0.2515	0.850202	rs2770146	RPL35AP22	3006	intergenic	0.587	NA	5	15	1	1	0	0.0001318	3.82307	0.0213	0.0056	1.2e-06	4.85564	0.00618771	0.00127463	TRUE
92	9	rs13296664	120446696	rs2770146	120473338	rs2770146	0.0110925	0.850202	T	C	0.2515	0.850202	rs2770146	RPL35AP22	835	downstream	2.145	7	5	15	1	1	0	9.935e-05	3.89217	0.0216	0.0056	1.1e-06	4.87285	0.00621083	0.00127452	TRUE
92	9	rs11789302	120459526	rs2770146	120473338	rs2770146	0.0128144	0.884933	G	T	0.2505	0.884933	rs2770146	TLR4	7083	intergenic	0.604	3a	2	15	1	1	0	0.0001285	3.82932	0.0211	0.0055	1.6e-06	4.79832	0.00611574	0.00127548	TRUE
92	9	rs2737191	120462715	rs2770146	120473338	rs2770146	0.0140683	0.884933	G	A	0.2505	0.884933	rs2770146	TLR4	3894	intergenic	3.956	7	5	15	1	1	0	0.0001522	3.78745	0.0209	0.0055	1.6e-06	4.79832	0.00613199	0.00127635	TRUE
92	9	rs2770150	120463139	rs2770146	120473338	rs2770146	0.0132879	0.884933	G	A	0.2505	0.884933	rs2770146	TLR4	3470	intergenic	5.411	NA	5	15	1	1	0	0.0001372	3.81316	0.021	0.0055	1.5e-06	4.81124	0.00613383	0.00127635	TRUE
92	9	rs2770146	120473338	rs2770146	120473338	rs2770146	0.00683238	1	C	T	0.2714	1	rs2770146	TLR4	0	intronic	2.318	NA	4	15	1	1	0	1.656e-05	4.30684	0.0234	0.0054	6.8e-05	3.98318	0.00499104	0.00125263	TRUE
92	9	rs5030728	120474282	rs2770146	120473338	rs2770146	0.00711453	1	A	G	0.2714	1	rs2770146	TLR4	0	intronic	4.258	7	4	15	1	1	0	1.556e-05	4.32061	0.0235	0.0054	7.2e-05	3.96958	0.00496965	0.00125192	TRUE
92	9	rs913930	120484009	rs2770146	120473338	rs2770146	0.0292624	0.678427	G	A	0.338	0.678427	rs2770146	TLR4	4859	intergenic	3.225	NA	2	15	1	1	0	3.837e-07	5.07687	0.0266	0.0052	0.00061	3.42713	0.00413182	0.00120535	TRUE
92	9	rs7871494	120490567	rs2094580	120490857	rs2770146	0.00737974	0.990207	C	T	0.2694	0.990207	rs2094580	snoZ13_snr52	3085	intergenic	3.175	4	5	15	1	0	0	4.802e-05	4.06506	0.0228	0.0056	4.7e-05	4.07007	0.00518816	0.00127485	TRUE
92	9	rs2094580	120490857	rs2094580	120490857	rs2770146	0.00684919	1	G	T	0.2714	1	rs2094580	snoZ13_snr52	2795	intergenic	0.231	NA	5	15	1	0	0	4.206e-05	4.09586	0.023	0.0056	5.3e-05	4.04199	0.005149	0.00127451	TRUE
92	9	rs7025144	120496387	rs2094580	120490857	rs2770146	0.00809504	0.928808	T	C	0.2584	0.928808	rs2094580	snoZ13_snr52	2637	intergenic	2.892	4	2	15	1	0	0	5.663e-05	4.02643	0.0228	0.0057	5.5e-05	4.0333	0.00516861	0.00128149	TRUE
92	9	rs7034482	120500533	rs2094580	120490857	rs2770146	0.0141832	0.905622	G	A	0.2674	0.905622	rs2094580	snoZ13_snr52	6783	intergenic	4.081	5	2	15	1	0	0	0.0001543	3.78404	0.0211	0.0056	6.4e-05	3.99756	0.00510318	0.00127662	TRUE
92	9	rs2149351	120501644	rs2094580	120490857	rs2770146	0.00943397	0.775332	T	G	0.2227	0.775332	rs2094580	snoZ13_snr52	7894	intergenic	4.301	NA	5	15	1	0	0	2.876e-06	4.67948	0.0278	0.0059	0.00011	3.8674	0.00516759	0.00133568	TRUE
92	9	rs10759937	120502627	rs2094580	120490857	rs2770146	0.0685461	0.89499	A	G	0.2734	0.89499	rs2094580	snoZ13_snr52	8877	intergenic	3.425	5	5	15	1	0	0	0.0008944	3.3218	0.0185	0.0056	0.0015	3.17468	0.00405678	0.00127415	TRUE
92	9	rs1999065	120514574	rs4837502	120517844	rs2770146	0.0355683	0.616458	T	C	0.329	0.616458	rs4837502	snoZ13_snr52	20824	intergenic	4.075	NA	5	15	0	0	0	0.0002623	3.64994	0.0193	0.0053	0.00083	3.34259	0.00405529	0.00121277	TRUE
92	9	rs10739501	120514683	rs4837502	120517844	rs2770146	0.0368533	0.616458	C	T	0.329	0.616458	rs4837502	snoZ13_snr52	20933	intergenic	3.666	7	5	15	0	0	0	0.0002626	3.64965	0.0193	0.0053	0.00088	3.32632	0.00403525	0.00121283	TRUE
92	9	rs2225207	120514770	rs4837502	120517844	rs2770146	0.0375898	0.616458	C	T	0.329	0.616458	rs4837502	snoZ13_snr52	21020	intergenic	0.16	7	5	15	0	0	0	0.0002522	3.66002	0.0193	0.0053	0.00091	3.31697	0.00402246	0.00121268	TRUE
92	9	rs1927904	120514919	rs4837502	120517844	rs2770146	0.0366023	0.616458	T	C	0.329	0.616458	rs4837502	snoZ13_snr52	21169	intergenic	3.586	NA	5	15	0	0	0	0.0002491	3.66318	0.0193	0.0053	0.00087	3.32951	0.00403937	0.00121268	TRUE
92	9	rs10759941	120515669	rs4837502	120517844	rs2770146	0.0859048	0.683257	G	A	0.3499	0.683257	rs4837502	snoZ13_snr52	21919	intergenic	5.861	6	5	15	0	0	0	0.001549	3.16534	0.0164	0.0052	0.0014	3.19465	0.00380603	0.00118885	TRUE
92	9	rs10759942	120515918	rs4837502	120517844	rs2770146	0.0979521	0.618848	T	C	0.333	0.618848	rs4837502	snoZ13_snr52	22168	intergenic	0.8	7	5	15	0	0	0	0.0007338	3.37663	0.0177	0.0052	0.0032	2.94784	0.00355461	0.00120395	TRUE
92	9	rs2149355	120516273	rs4837502	120517844	rs2770146	0.0103931	0.93169	A	G	0.2565	0.93169	rs4837502	snoZ13_snr52	22523	intergenic	2.419	NA	5	15	0	0	0	8.88e-05	3.91932	0.0226	0.0058	8.2e-05	3.93848	0.0051867	0.00131735	TRUE
92	9	rs2149353	120516843	rs4837502	120517844	rs2770146	0.0103424	0.93169	A	G	0.2565	0.93169	rs4837502	snoZ13_snr52	23093	intergenic	3.863	NA	7	15	0	0	0	8.808e-05	3.92128	0.0226	0.0058	7.8e-05	3.95046	0.0052025	0.00131737	TRUE
92	9	rs3945581	120516971	rs4837502	120517844	rs2770146	0.0102137	0.93169	T	C	0.2565	0.93169	rs4837502	snoZ13_snr52	23221	intergenic	7.282	NA	7	15	0	0	0	8.605e-05	3.92689	0.0226	0.0058	8.5e-05	3.92985	0.00517865	0.00131739	TRUE
92	9	rs7848124	120517126	rs4837502	120517844	rs2770146	0.0101786	0.93169	A	C	0.2565	0.93169	rs4837502	snoZ13_snr52	23376	intergenic	4.937	6	7	15	0	0	0	8.549e-05	3.92846	0.0226	0.0058	7.9e-05	3.94741	0.0052003	0.0013171	TRUE
92	9	rs1887780	120517556	rs4837502	120517844	rs2770146	0.0183666	0.93169	G	A	0.2565	0.93169	rs4837502	snoZ13_snr52	23806	intergenic	3.243	NA	7	15	0	0	0	0.0002446	3.66785	0.021	0.0057	7.9e-05	3.94741	0.00520053	0.00131709	TRUE
92	9	rs4837502	120517844	rs4837502	120517844	rs2770146	0.00799169	1	G	A	0.2714	1	rs4837502	snoZ13_snr52	24094	intergenic	0.028	7	5	15	0	0	0	5.242e-05	4.04457	0.0229	0.0057	8.6e-05	3.92703	0.00510286	0.00129966	TRUE
92	9	rs4837503	120517882	rs4837502	120517844	rs2770146	0.0110307	0.93169	G	A	0.2565	0.93169	rs4837502	snoZ13_snr52	24132	intergenic	0.672	6	5	15	0	0	0	9.837e-05	3.89458	0.0224	0.0058	7.9e-05	3.94741	0.00520077	0.00131706	TRUE
92	9	rs10983772	120517980	rs4837502	120517844	rs2770146	0.0106434	0.93169	T	C	0.2565	0.93169	rs4837502	snoZ13_snr52	24230	intergenic	6.702	7	5	15	0	0	0	9.244e-05	3.90962	0.0225	0.0058	8e-05	3.9444	0.00519655	0.00131705	TRUE
92	9	rs10114960	120518059	rs4837502	120517844	rs2770146	0.0103755	0.93169	T	C	0.2565	0.93169	rs4837502	snoZ13_snr52	24309	intergenic	0.125	6	5	15	0	0	0	8.855e-05	3.92	0.0225	0.0058	7.7e-05	3.95355	0.00520693	0.00131706	TRUE
92	9	rs10123941	120518162	rs4837502	120517844	rs2770146	0.0187995	0.986029	C	T	0.2744	0.986029	rs4837502	snoZ13_snr52	24412	intergenic	1.108	6	5	15	0	0	0	0.000255	3.65719	0.0205	0.0056	3.3e-05	4.15171	0.0053348	0.00128467	TRUE
92	9	rs10123955	120518174	rs4837502	120517844	rs2770146	0.0105599	0.93169	C	T	0.2565	0.93169	rs4837502	snoZ13_snr52	24424	intergenic	1.569	7	5	15	0	0	0	9.121e-05	3.91286	0.0225	0.0058	7.7e-05	3.95355	0.00520691	0.00131705	TRUE
92	9	rs10118506	120518397	rs4837502	120517844	rs2770146	0.0103289	0.93169	A	G	0.2565	0.93169	rs4837502	snoZ13_snr52	24647	intergenic	0.46	6	5	15	0	0	0	8.789e-05	3.9218	0.0226	0.0058	8e-05	3.9444	0.00519604	0.00131703	TRUE
92	9	rs10124632	120518418	rs4837502	120517844	rs2770146	0.0106312	0.93169	C	T	0.2565	0.93169	rs4837502	snoZ13_snr52	24668	intergenic	5.978	7	5	15	0	0	0	9.226e-05	3.91009	0.0225	0.0058	7.9e-05	3.94741	0.00519983	0.00131704	TRUE
92	9	rs1927902	120518991	rs4837502	120517844	rs2770146	0.00963754	0.93169	T	C	0.2565	0.93169	rs4837502	snoZ13_snr52	25241	intergenic	0.059	NA	5	15	0	0	0	7.73e-05	3.95262	0.0227	0.0057	7.8e-05	3.95046	0.00520423	0.00131734	TRUE
92	9	rs1927900	120519155	rs4837502	120517844	rs2770146	0.0101987	0.93169	G	A	0.2565	0.93169	rs4837502	snoZ13_snr52	25405	intergenic	0.291	NA	5	15	0	0	0	8.581e-05	3.92757	0.0226	0.0058	7.9e-05	3.94741	0.00519739	0.001317	TRUE
92	9	rs1927899	120519204	rs4837502	120517844	rs2770146	0.0103593	0.93169	T	C	0.2565	0.93169	rs4837502	snoZ13_snr52	25454	intergenic	3.356	NA	5	15	0	0	0	8.832e-05	3.92062	0.0226	0.0058	7.9e-05	3.94741	0.00519736	0.001317	TRUE
92	9	rs7039838	120519474	rs4837502	120517844	rs2770146	0.0105483	0.93169	A	G	0.2565	0.93169	rs4837502	snoZ13_snr52	25724	intergenic	2.436	7	5	15	0	0	0	9.104e-05	3.91331	0.0224	0.0057	7.9e-05	3.94741	0.00519732	0.001317	TRUE
92	9	rs1927898	120519694	rs4837502	120517844	rs2770146	0.0106136	0.93169	C	T	0.2565	0.93169	rs4837502	snoZ13_snr52	25944	intergenic	0.368	NA	5	15	0	0	0	9.2e-05	3.91078	0.0225	0.0058	7.8e-05	3.95046	0.00520087	0.00131702	TRUE
92	9	rs1927896	120519878	rs4837502	120517844	rs2770146	0.0109079	0.93169	A	G	0.2565	0.93169	rs4837502	RP11-281A20.2	25847	intergenic	3.125	5	5	15	0	0	0	9.645e-05	3.89935	0.0224	0.0057	7.5e-05	3.95984	0.00521714	0.00131719	TRUE
92	9	rs4595203	120520136	rs4837502	120517844	rs2770146	0.0107866	0.927325	G	A	0.2555	0.927325	rs4837502	RP11-281A20.2	25589	intergenic	13.22	7	5	15	0	0	0	9.459e-05	3.90407	0.0225	0.0058	7.6e-05	3.95668	0.00521431	0.00131755	TRUE
92	9	rs7026297	120520150	rs4837502	120517844	rs2770146	0.0146636	0.93169	T	C	0.2565	0.93169	rs4837502	RP11-281A20.2	25575	intergenic	0.544	7	5	15	0	0	0	0.0001634	3.76977	0.0219	0.0058	7.9e-05	3.94741	0.00519894	0.00131741	TRUE
92	9	rs7026522	120520277	rs2094580	120490857	rs2770146	0.0541918	0.642008	T	C	0.1948	0.696948	rs4837502	RP11-281A20.2	25448	intergenic	22.4	6	5	15	0	0	0	0.0006067	3.4286	0.0215	0.0063	0.0013	3.21598	0.00460395	0.00143105	TRUE
92	9	rs7040945	120520338	rs2094580	120490857	rs2770146	0.062953	0.637624	A	G	0.1958	0.700648	rs4837502	RP11-281A20.2	25387	intergenic	16.12	6	5	15	0	1	0	0.0007938	3.35495	0.0209	0.0062	0.0014	3.19465	0.00455592	0.00142984	TRUE
92	9	rs12337267	120522004	rs4837502	120517844	rs2770146	0.00875756	0.93169	C	A	0.2565	0.93169	rs4837502	RP11-281A20.2	23721	intergenic	0.497	7	5	15	0	0	0	6.533e-05	3.99268	0.0231	0.0058	8.1e-05	3.94142	0.00519421	0.00131748	TRUE
92	9	rs10759943	120522873	rs2094580	120490857	rs2770146	0.0562611	0.642008	A	G	0.1948	0.696948	rs4837502	RP11-281A20.2	22852	intergenic	12.78	7	5	15	0	0	0	0.0006678	3.40247	0.0213	0.0063	0.0013	3.21598	0.00461455	0.00143099	TRUE
92	9	rs7027711	120524178	rs2094580	120490857	rs2770146	0.0627636	0.637624	G	T	0.1958	0.700648	rs4837502	RP11-281A20.2	21547	intergenic	0.097	7	5	15	0	0	0	0.0007878	3.35705	0.0209	0.0062	0.0014	3.19465	0.00457188	0.00142981	TRUE
92	9	rs10983778	120526112	rs2094580	120490857	rs2770146	0.0774746	0.6618	A	G	0.2127	0.6618	rs2094580	RP11-281A20.2	19613	intergenic	5.498	3a	5	15	0	0	0	0.001997	3.09068	0.019	0.0062	0.00079	3.35627	0.00473804	0.0014121	TRUE
92	9	rs4837505	120526332	rs2094580	120490857	rs2770146	0.0533362	0.637624	A	G	0.1958	0.700648	rs4837502	RP11-281A20.2	19393	intergenic	1.357	5	5	15	0	1	0	0.0005831	3.43936	0.0215	0.0063	0.0013	3.21598	0.00459026	0.0014311	TRUE
92	9	rs1927890	120528606	rs2094580	120490857	rs2770146	0.0404427	0.638902	T	C	0.1938	0.693846	rs4837502	RP11-281A20.2	17119	intergenic	0.488	NA	5	15	0	0	0	0.0006109	3.42673	0.0216	0.0063	0.00077	3.36336	0.00482653	0.00143547	TRUE
92	9	rs4474091	120531697	rs2094580	120490857	rs2770146	0.0462509	0.634526	T	C	0.1948	0.697539	rs4837502	RP11-281A20.2	14028	intergenic	5.364	5	5	15	0	1	0	0.0006589	3.40613	0.0214	0.0063	0.00095	3.30493	0.00474578	0.00143608	TRUE
92	9	rs7357627	120535345	rs7357627	120535345	rs2770146	0.0371075	1	A	G	0.3678	1	rs7357627	RP11-281A20.2	10380	intergenic	1.935	2b	2	15	0	0	0	0.0004519	3.50776	0.0183	0.0052	0.00085	3.33598	0.00403672	0.00120954	TRUE
93	9	rs10984732	122629070	rs10984764	122654414	rs10984764	0.0667533	0.901935	T	C	0.09443	0.901935	rs10984764	RP11-360A18.2	68260	intergenic	0.032	7	5	15	0	0	0	0.002416	3.03367	0.0252	0.0083	0.00024	3.6727	0.00693722	0.00188684	TRUE
93	9	rs7853831	122629365	rs10984764	122654414	rs10984764	0.0574018	0.901935	A	C	0.09443	0.901935	rs10984764	RP11-360A18.2	67965	intergenic	10.74	5	5	15	0	0	0	0.00185	3.11331	0.0256	0.0082	0.00025	3.66226	0.0069051	0.00188709	TRUE
93	9	rs7864914	122631415	rs10984764	122654414	rs10984764	0.0572992	0.914358	G	A	0.09543	0.914358	rs10984764	RP11-360A18.2	65915	intergenic	6.296	4	5	15	0	0	0	0.001844	3.11427	0.0254	0.0081	0.00015	3.79107	0.00712579	0.00187724	TRUE
93	9	rs7865157	122631560	rs10984764	122654414	rs10984764	0.0705449	0.925461	T	C	0.09245	0.925461	rs10984764	RP11-360A18.2	65770	intergenic	1.299	4	5	15	0	0	0	0.002672	3.00315	0.0247	0.0082	0.00016	3.77501	0.00711118	0.00188185	TRUE
93	9	rs10984736	122631635	rs10984764	122654414	rs10984764	0.0687769	0.937619	A	G	0.08946	0.937619	rs10984764	RP11-360A18.2	65695	intergenic	1.197	5	5	15	0	0	0	0.002552	3.01711	0.0253	0.0084	0.00014	3.80817	0.00719328	0.00189214	TRUE
93	9	rs10984737	122631672	rs10984764	122654414	rs10984764	0.0728984	0.937619	A	G	0.08946	0.937619	rs10984764	RP11-360A18.2	65658	intergenic	1.432	5	5	15	0	0	0	0.002821	2.9866	0.0251	0.0084	0.00015	3.79107	0.00717872	0.00189228	TRUE
93	9	rs111356913	122632582	rs10984764	122654414	rs10984764	0.0683399	0.92623	T	C	0.09245	0.92623	rs10984764	RP11-360A18.2	64748	intergenic	2.365	6	5	15	0	0	0	0.002522	3.02069	0.0252	0.0083	0.00019	3.73195	0.00705036	0.00188792	TRUE
93	9	rs112839937	122632642	rs10984764	122654414	rs10984764	0.0751601	0.914358	A	C	0.09543	0.914358	rs10984764	RP11-360A18.2	64688	intergenic	1.158	7	5	15	0	0	0	0.002972	2.97062	0.0245	0.0082	0.00025	3.66226	0.00697244	0.00190392	TRUE
93	9	rs12378885	122632909	rs10984764	122654414	rs10984764	0.0833362	0.938605	A	C	0.09344	0.938605	rs10984764	RP11-360A18.2	64421	intergenic	0.915	6	5	15	0	0	0	0.003565	2.91429	0.0242	0.0083	0.00022	3.69487	0.0069818	0.0018885	TRUE
93	9	rs7028423	122633051	rs10984764	122654414	rs10984764	0.0654459	0.927938	G	T	0.09642	0.927938	rs10984764	RP11-360A18.2	64279	intergenic	5.166	6	5	15	0	0	0	0.002332	3.04433	0.025	0.0082	0.00019	3.73195	0.00701862	0.00187776	TRUE
93	9	rs7848486	122634464	rs10984764	122654414	rs10984764	0.0664924	0.927938	A	G	0.09642	0.927938	rs10984764	RP11-360A18.2	62866	intergenic	19.19	5	9	15	0	0	0	0.002399	3.0358	0.0247	0.0082	0.0002	3.71902	0.0069833	0.00187838	TRUE
93	9	rs2151638	122635745	rs10984764	122654414	rs10984764	0.066906	0.927938	G	T	0.09642	0.927938	rs10984764	RP11-360A18.2	61585	intergenic	14.96	5	9	15	0	0	0	0.002426	3.03242	0.0247	0.0082	0.0002	3.71902	0.00697786	0.00187807	TRUE
93	9	rs67243266	122637449	rs10984764	122654414	rs10984764	0.0617851	0.92623	T	C	0.09245	0.92623	rs10984764	RP11-360A18.2	59881	intergenic	3.032	5	9	15	0	0	0	0.002112	3.07401	0.0255	0.0083	0.00017	3.75987	0.00708101	0.00188685	TRUE
93	9	rs7859491	122639288	rs10984764	122654414	rs10984764	0.0663845	0.939374	C	T	0.09543	0.939374	rs10984764	RP11-360A18.2	58042	intergenic	4.19	7	9	15	0	0	0	0.002392	3.03668	0.0248	0.0082	0.00017	3.75987	0.00706566	0.00187786	TRUE
93	9	rs10760067	122639863	rs10984764	122654414	rs10984764	0.0590648	0.926945	G	A	0.09443	0.926945	rs10984764	RP11-360A18.2	57467	intergenic	6.72	7	9	15	0	0	0	0.00195	3.09774	0.0255	0.0082	0.00022	3.69487	0.00693262	0.00187749	TRUE
93	9	rs3934946	122640349	rs10984764	122654414	rs10984764	0.064189	0.915518	G	T	0.09543	0.915518	rs10984764	RP11-360A18.2	56981	intergenic	2.931	7	9	15	0	0	0	0.002254	3.05455	0.0251	0.0082	0.00017	3.75987	0.00706031	0.0018785	TRUE
93	9	rs3934947	122640419	rs10984764	122654414	rs10984764	0.0649033	0.939374	C	T	0.09543	0.939374	rs10984764	RP11-360A18.2	56911	intergenic	0.666	7	9	15	0	0	0	0.002298	3.04874	0.0248	0.0081	0.0002	3.71902	0.00699189	0.00187734	TRUE
93	9	rs4072334	122640831	rs10984764	122654414	rs10984764	0.0629049	0.939374	T	G	0.09543	0.939374	rs10984764	RP11-360A18.2	56499	intergenic	1.362	NA	9	15	0	0	0	0.002177	3.06496	0.025	0.0081	0.00017	3.75987	0.00706161	0.00187775	TRUE
93	9	rs10984739	122641134	rs10984764	122654414	rs10984764	0.0603817	0.939374	A	C	0.09543	0.939374	rs10984764	RP11-360A18.2	56196	intergenic	0.683	6	7	15	0	0	0	0.002033	3.08537	0.0251	0.0081	0.00017	3.75987	0.00706239	0.00187772	TRUE
93	9	rs10984740	122641455	rs10984764	122654414	rs10984764	0.0652234	0.962655	G	A	0.09145	0.962655	rs10984764	RP11-360A18.2	55875	intergenic	5.151	5	9	15	0	0	0	0.002318	3.04614	0.0255	0.0084	0.00019	3.73195	0.00706054	0.00189321	TRUE
93	9	rs10984743	122641814	rs10984764	122654414	rs10984764	0.0630066	0.939374	C	T	0.09543	0.939374	rs10984764	RP11-360A18.2	55516	intergenic	5.474	7	9	15	0	0	0	0.002183	3.06414	0.025	0.0082	0.00017	3.75987	0.00706886	0.00187791	TRUE
93	9	rs10984744	122641851	rs10984764	122654414	rs10984764	0.0625811	0.939374	C	T	0.09543	0.939374	rs10984764	RP11-360A18.2	55479	intergenic	0.076	7	9	15	0	0	0	0.002158	3.06758	0.025	0.0082	0.00017	3.75987	0.00706915	0.00187797	TRUE
93	9	rs10984745	122642054	rs10984764	122654414	rs10984764	0.0620813	0.939374	C	T	0.09543	0.939374	rs10984764	RP11-360A18.2	55276	intergenic	2.214	7	9	15	0	0	0	0.002129	3.07162	0.025	0.0082	0.00017	3.75987	0.00707363	0.00187828	TRUE
93	9	rs7031873	122642456	rs10984764	122654414	rs10984764	0.0577921	0.939374	T	C	0.09543	0.939374	rs10984764	RP11-360A18.2	54874	intergenic	2.936	7	5	15	0	0	0	0.001873	3.10966	0.0254	0.0082	0.00017	3.75987	0.00707391	0.00188205	TRUE
93	9	rs7048211	122642478	rs10984764	122654414	rs10984764	0.0596428	0.926945	G	T	0.09443	0.926945	rs10984764	RP11-360A18.2	54852	intergenic	1.887	6	5	15	0	0	0	0.001986	3.09232	0.0255	0.0083	0.00017	3.75987	0.00709429	0.00188356	TRUE
93	9	rs10818393	122642661	rs10984764	122654414	rs10984764	0.0610431	0.939374	C	A	0.09543	0.939374	rs10984764	RP11-360A18.2	54669	intergenic	2.032	7	5	15	0	0	0	0.00207	3.08	0.0251	0.0082	0.00016	3.77501	0.00707818	0.00187847	TRUE
93	9	rs16909205	122642891	rs10984764	122654414	rs10984764	0.0613983	0.939374	C	A	0.09543	0.939374	rs10984764	RP11-360A18.2	54439	intergenic	14.75	4	5	15	0	0	0	0.00209	3.07714	0.0251	0.0082	0.00016	3.77501	0.00708388	0.00187845	TRUE
93	9	rs17391881	122642931	rs10984764	122654414	rs10984764	0.0676896	0.950273	C	T	0.09046	0.950273	rs10984764	RP11-360A18.2	54399	intergenic	16.16	4	5	15	0	0	0	0.002478	3.02602	0.0254	0.0084	0.00019	3.73195	0.00706707	0.00189385	TRUE
93	9	rs16909209	122643182	rs10984764	122654414	rs10984764	0.057809	0.951864	G	A	0.09642	0.951864	rs10984764	RP11-360A18.2	54148	intergenic	2.964	6	5	15	0	0	0	0.001874	3.10951	0.0254	0.0082	0.00017	3.75987	0.00706717	0.00188195	TRUE
93	9	rs16909210	122643214	rs10984764	122654414	rs10984764	0.05869	0.939374	T	C	0.09543	0.939374	rs10984764	RP11-360A18.2	54116	intergenic	2.781	7	5	15	0	0	0	0.001927	3.10126	0.0253	0.0082	0.00017	3.75987	0.00706717	0.00188195	TRUE
93	9	rs10818394	122643900	rs10984764	122654414	rs10984764	0.0601791	0.951864	C	A	0.09642	0.951864	rs10984764	RP11-360A18.2	53430	intergenic	7.019	5	5	15	0	0	0	0.00202	3.08728	0.0252	0.0082	0.00016	3.77501	0.00707809	0.00187796	TRUE
93	9	rs60118035	122644100	rs10984764	122654414	rs10984764	0.0584266	0.951864	A	C	0.09642	0.951864	rs10984764	RP11-360A18.2	53230	intergenic	0.475	7	5	15	0	0	0	0.001911	3.10373	0.0254	0.0082	0.00018	3.74555	0.00704906	0.00188177	TRUE
93	9	rs12004041	122644112	rs10984764	122654414	rs10984764	0.0584266	0.951864	A	G	0.09642	0.951864	rs10984764	RP11-360A18.2	53218	intergenic	0.125	7	5	15	0	0	0	0.001911	3.10373	0.0254	0.0082	0.00018	3.74555	0.00704906	0.00188177	TRUE
93	9	rs10818395	122644335	rs10984764	122654414	rs10984764	0.0584101	0.951864	C	T	0.09642	0.951864	rs10984764	RP11-360A18.2	52995	intergenic	7.48	5	5	15	0	0	0	0.00191	3.10388	0.0254	0.0082	0.00019	3.73195	0.00702053	0.00188168	TRUE
93	9	rs10818396	122644562	rs10984764	122654414	rs10984764	0.0553745	0.951864	T	C	0.09642	0.951864	rs10984764	RP11-360A18.2	52768	intergenic	14.42	7	5	15	0	0	0	0.001735	3.1322	0.0256	0.0082	0.00018	3.74555	0.00705297	0.00188172	TRUE
93	9	rs11998848	122644896	rs10984764	122654414	rs10984764	0.0575551	0.951864	C	T	0.09642	0.951864	rs10984764	RP11-360A18.2	52434	intergenic	4.588	7	5	15	0	0	0	0.001859	3.11188	0.0254	0.0082	0.00018	3.74555	0.00704551	0.00188174	TRUE
93	9	rs67016319	122645274	rs10984764	122654414	rs10984764	0.0605038	0.951041	T	C	0.09443	0.951041	rs10984764	RP11-360A18.2	52056	intergenic	4.638	7	5	15	0	0	0	0.00204	3.08435	0.0255	0.0083	0.00019	3.73195	0.00703145	0.00188698	TRUE
93	9	rs10984746	122645760	rs10984764	122654414	rs10984764	0.0580106	0.941698	T	C	0.09742	0.941698	rs10984764	RP11-360A18.2	51570	intergenic	2.741	6	5	15	0	0	0	0.001886	3.10762	0.0254	0.0082	0.00017	3.75987	0.00708049	0.0018819	TRUE
93	9	rs10984747	122645784	rs10984764	122654414	rs10984764	0.0658712	0.941698	C	T	0.09742	0.941698	rs10984764	RP11-360A18.2	51546	intergenic	4.29	6	5	15	0	0	0	0.002359	3.04086	0.0283	0.0093	0.00039	3.54676	0.00674545	0.00190079	TRUE
93	9	rs10984749	122645803	rs10984764	122654414	rs10984764	0.0859914	0.940507	A	C	0.09543	0.940507	rs10984764	RP11-360A18.2	51527	intergenic	0.636	6	5	15	0	0	0	0.003756	2.89796	0.029	0.01	2.4e-05	4.224	0.00865192	0.00204903	TRUE
93	9	rs10984750	122645819	rs10984764	122654414	rs10984764	0.0579603	0.941698	C	T	0.09742	0.941698	rs10984764	RP11-360A18.2	51511	intergenic	0.014	7	5	15	0	0	0	0.001883	3.10809	0.0254	0.0082	0.00033	3.59053	0.00680847	0.00189766	TRUE
93	9	rs10984751	122645913	rs10984764	122654414	rs10984764	0.0579603	0.918268	G	T	0.09742	0.918268	rs10984764	RP11-360A18.2	51417	intergenic	2.419	6	5	15	0	0	0	0.001883	3.10809	0.0254	0.0082	0.00019	3.73195	0.00701701	0.00188182	TRUE
93	9	rs10984752	122645957	rs10984764	122654414	rs10984764	0.0579603	0.941698	A	G	0.09742	0.941698	rs10984764	RP11-360A18.2	51373	intergenic	3.106	7	5	15	0	0	0	0.001883	3.10809	0.0254	0.0082	0.00019	3.73195	0.00701751	0.00188182	TRUE
93	9	rs10984753	122646258	rs10984764	122654414	rs10984764	0.0557006	0.964392	C	T	0.09543	0.964392	rs10984764	RP11-360A18.2	51072	intergenic	0.067	6	5	15	0	0	0	0.001753	3.12917	0.0258	0.0083	0.00018	3.74555	0.00704661	0.00188174	TRUE
93	9	rs59837260	122647633	rs10984764	122654414	rs10984764	0.0614513	0.951257	T	C	0.09245	0.951257	rs10984764	RP11-360A18.2	49697	intergenic	7.749	7	5	15	0	0	0	0.002093	3.07671	0.0258	0.0084	0.00018	3.74555	0.00710462	0.00189335	TRUE
93	9	rs41332646	122649165	rs10984764	122654414	rs10984764	0.044898	0.962655	C	T	0.09145	0.962655	rs10984764	RP11-360A18.2	48165	intergenic	5.827	6	5	15	0	0	0	0.001199	3.23912	0.027	0.0083	0.00017	3.75987	0.00713228	0.00189326	TRUE
93	9	rs72751306	122649389	rs10984764	122654414	rs10984764	0.0431271	0.987597	C	T	0.09344	0.987597	rs10984764	RP11-360A18.2	47941	intergenic	4.567	7	5	15	0	0	0	0.001112	3.26054	0.0268	0.0082	0.00016	3.77501	0.00713115	0.00188513	TRUE
93	9	rs28696937	122649882	rs10984764	122654414	rs10984764	0.0356822	0.951864	T	C	0.09642	0.951864	rs10984764	RP11-360A18.2	47448	intergenic	3.069	5	5	15	0	0	0	0.0007931	3.35519	0.0273	0.0081	0.00011	3.8674	0.0072998	0.00188721	TRUE
93	9	rs12376474	122651078	rs10984764	122654414	rs10984764	0.0573334	0.97506	T	G	0.09046	0.97506	rs10984764	RP11-360A18.2	46252	intergenic	0.281	5	5	15	0	0	0	0.001846	3.11395	0.026	0.0084	0.00014	3.80817	0.00723119	0.00190233	TRUE
93	9	rs7857729	122651122	rs10984764	122654414	rs10984764	0.0536729	0.9875	C	T	0.09145	0.9875	rs10984764	RP11-360A18.2	46208	intergenic	4.388	5	5	15	0	0	0	0.001644	3.14799	0.0261	0.0083	0.00017	3.75987	0.00712662	0.00189524	TRUE
93	9	rs10984755	122651395	rs10984764	122654414	rs10984764	0.0585092	0.9875	A	G	0.09145	0.9875	rs10984764	RP11-360A18.2	45935	intergenic	0.048	6	5	15	0	0	0	0.001916	3.10295	0.0257	0.0083	0.00012	3.84613	0.00732691	0.00190171	TRUE
93	9	rs10984757	122651883	rs10984764	122654414	rs10984764	0.0524388	0.9875	T	C	0.09145	0.9875	rs10984764	RP11-360A18.2	45447	intergenic	4.135	7	5	15	0	0	0	0.001581	3.15939	0.0262	0.0083	0.00011	3.8674	0.00733635	0.0019016	TRUE
93	9	rs10984758	122651898	rs10984764	122654414	rs10984764	0.0567113	0.975096	G	T	0.09245	0.975096	rs10984764	RP11-360A18.2	45432	intergenic	0.439	7	5	15	0	0	0	0.00181	3.11976	0.0258	0.0083	0.00011	3.8674	0.00733635	0.0019016	TRUE
93	9	rs10116891	122651993	rs10984764	122654414	rs10984764	0.0397139	1	A	G	0.09245	1	rs10984764	RP11-360A18.2	45337	intergenic	1.197	7	5	15	0	0	0	0.0009617	3.3015	0.0272	0.0082	0.00011	3.8674	0.00734945	0.00190017	TRUE
93	9	rs10760068	122652444	rs10984764	122654414	rs10984764	0.0341798	0.951864	A	G	0.09642	0.951864	rs10984764	RP11-360A18.2	44886	intergenic	1.439	5	7	15	0	0	0	0.0007366	3.37558	0.0274	0.0081	9.8e-05	3.89549	0.00735023	0.00188677	TRUE
93	9	rs10984759	122652846	rs10984764	122654414	rs10984764	0.0556465	0.9875	T	C	0.09145	0.9875	rs10984764	RP11-360A18.2	44484	intergenic	3.6	6	9	15	0	0	0	0.00175	3.12967	0.0259	0.0083	0.00011	3.8674	0.00736654	0.0019011	TRUE
93	9	rs7042217	122653398	rs10984764	122654414	rs10984764	0.0390698	1	C	T	0.09245	1	rs10984764	RP11-360A18.2	43932	intergenic	3.783	7	9	15	0	0	0	0.0009357	3.30918	0.0273	0.0083	9.3e-05	3.90816	0.00742291	0.00189919	TRUE
93	9	rs7042352	122653553	rs10984764	122654414	rs10984764	0.0456373	0.975096	C	T	0.09245	0.975096	rs10984764	RP11-360A18.2	43777	intergenic	1.519	5	9	15	0	0	0	0.001233	3.23113	0.0269	0.0083	0.00013	3.82646	0.00724438	0.00189413	TRUE
93	9	rs10984763	122654259	rs10984764	122654414	rs10984764	0.0517719	0.9875	C	A	0.09145	0.9875	rs10984764	RP11-360A18.2	43071	intergenic	4.214	7	9	15	0	0	0	0.001545	3.1661	0.0264	0.0083	0.0001	3.89059	0.00740208	0.00190229	TRUE
93	9	rs10984764	122654414	rs10984764	122654414	rs10984764	0.0218231	1	T	G	0.09245	1	rs10984764	RP11-360A18.2	42916	intergenic	3.182	6	9	15	0	0	0	0.0003323	3.58872	0.0297	0.0083	0.00011	3.8674	0.00734235	0.00190067	TRUE
93	9	rs60393230	122655283	rs1360693	122667930	rs1360693	0.00341014	0.968209	A	G	0.3897	0.968209	rs1360693	RP11-360A18.2	42047	intergenic	3.54	7	9	15	0	0	0	1.215e-05	-4.37488	-0.0225	0.0051	1.8e-08	-5.6302	-0.00658053	0.00116879	TRUE
93	9	rs56794017	122655534	rs1360693	122667930	rs1360693	0.00385325	0.964365	A	G	0.3907	0.964365	rs1360693	RP11-360A18.2	41796	intergenic	1.737	6	9	15	0	0	0	1.51e-05	-4.32722	-0.0222	0.0051	2.3e-08	-5.58777	-0.00652698	0.00116812	TRUE
93	9	rs57970961	122655560	rs1360693	122667930	rs1360693	0.00380387	0.956532	A	G	0.3907	0.956532	rs1360693	RP11-360A18.2	41770	intergenic	4.696	7	9	15	0	0	0	1.477e-05	-4.33209	-0.0223	0.0051	2.3e-08	-5.58777	-0.00652974	0.00116812	TRUE
93	9	rs10818398	122656864	rs1360693	122667930	rs1360693	0.00336842	0.964247	C	T	0.3907	0.964247	rs1360693	RP11-360A18.2	40466	intergenic	4.316	7	9	15	0	0	0	1.189e-05	-4.3796	-0.0225	0.0051	1.5e-08	-5.66156	-0.00660394	0.00116698	TRUE
93	9	rs10984766	122657312	rs10984766	122657312	rs1360693	0.0391854	1	G	A	0.3807	1	rs10984766	RP11-360A18.2	40018	intergenic	0.311	5	9	15	0	0	0	2.582e-05	4.20751	0.0224	0.0053	0.00097	3.29909	0.00389009	0.0011794	TRUE
93	9	rs4837685	122658179	rs1360693	122667930	rs1360693	0.00209535	0.968129	G	A	0.3897	0.968129	rs1360693	RP11-360A18.2	39151	intergenic	4.564	7	9	15	0	0	0	5.143e-06	-4.55887	-0.0234	0.0051	1.6e-08	-5.65048	-0.00659388	0.00116744	TRUE
93	9	rs72751309	122658213	rs10984764	122654414	rs10984764	0.0323247	0.950845	C	T	0.09046	0.950845	rs10984764	RP11-360A18.2	39117	intergenic	3.755	6	9	15	0	0	0	0.000666	3.40321	0.0294	0.0086	0.00019	3.73195	0.00707289	0.00189719	TRUE
93	9	rs1333911	122658898	rs1360693	122667930	rs1360693	0.00301946	0.968209	A	C	0.3897	0.968209	rs1360693	RP11-360A18.2	38432	intergenic	2.558	NA	9	15	0	0	0	9.798e-06	-4.42158	-0.0227	0.0051	2e-08	-5.612	-0.00654701	0.00116681	TRUE
93	9	rs13296973	122659318	rs1360693	122667930	rs1360693	0.00203775	0.968209	A	C	0.3897	0.968209	rs1360693	RP11-360A18.2	38012	intergenic	2.135	7	9	15	0	0	0	4.91e-06	-4.5686	-0.0235	0.0051	2.2e-08	-5.59549	-0.00652614	0.00116701	TRUE
93	9	rs10465137	122659596	rs1360693	122667930	rs1360693	0.00185251	0.972115	C	T	0.3887	0.972115	rs1360693	RP11-360A18.2	37734	intergenic	3.808	7	9	15	0	0	0	4.136e-06	-4.60443	-0.0237	0.0051	2e-08	-5.612	-0.00655661	0.00116745	TRUE
93	9	rs12553064	122660054	rs1360693	122667930	rs1360693	0.00199717	0.976085	C	A	0.3877	0.976085	rs1360693	RP11-360A18.2	37276	intergenic	0.442	5	9	15	0	0	0	4.732e-06	-4.57633	-0.0235	0.0051	1.6e-08	-5.65048	-0.0065954	0.00116767	TRUE
93	9	rs1333910	122662247	rs1360693	122667930	rs1360693	0.00296576	0.964365	C	T	0.3907	0.964365	rs1360693	RP11-360A18.2	35083	intergenic	0.19	NA	14	15	0	0	0	9.487e-06	-4.42855	-0.0227	0.0051	1.9e-08	-5.62087	-0.00655473	0.00116651	TRUE
93	9	rs10465112	122662502	rs1360693	122667930	rs1360693	0.0025053	0.968408	C	T	0.3917	0.968408	rs1360693	RP11-360A18.2	34828	intergenic	7.373	7	14	15	0	0	0	7.039e-06	-4.49251	-0.023	0.0051	2e-08	-5.612	-0.00654288	0.00116652	TRUE
93	9	rs12349408	122662679	rs1360693	122667930	rs1360693	0.00304959	0.972188	A	G	0.3887	0.972188	rs1360693	RP11-360A18.2	34651	intergenic	3.445	7	14	15	0	0	0	9.977e-06	-4.41767	-0.0228	0.0052	1.6e-08	-5.65048	-0.00659256	0.00116675	TRUE
93	9	rs9775587	122662720	rs1360693	122667930	rs1360693	0.00200328	0.968201	G	T	0.3877	0.968201	rs1360693	RP11-360A18.2	34610	intergenic	5.115	6	14	15	0	0	0	4.759e-06	-4.57514	-0.0235	0.0051	1.4e-08	-5.67339	-0.00662105	0.00116703	TRUE
93	9	rs4836789	122663466	rs1360693	122667930	rs1360693	0.00256313	0.98014	T	C	0.3867	0.98014	rs1360693	RP11-360A18.2	33864	intergenic	0.145	7	14	15	0	0	0	7.328e-06	-4.48393	-0.0231	0.0051	1.4e-08	-5.67339	-0.00661625	0.00116666	TRUE
93	9	rs10818400	122664468	rs1360693	122667930	rs1360693	0.00195738	0.98014	T	G	0.3867	0.98014	rs1360693	RP11-360A18.2	32862	intergenic	1.953	7	7	15	0	0	0	4.56e-06	-4.58408	-0.0235	0.0051	1.2e-08	-5.69973	-0.00663892	0.00116582	TRUE
93	9	rs7020938	122665208	rs1360693	122667930	rs1360693	0.00304123	0.976267	C	A	0.3917	0.976267	rs1360693	RP11-360A18.2	32122	intergenic	6.134	7	5	15	0	0	0	9.927e-06	-4.41876	-0.0226	0.0051	2.3e-08	-5.58777	-0.00652937	0.00116843	TRUE
93	9	rs7020855	122665272	rs1360693	122667930	rs1360693	0.00323408	0.984096	A	G	0.3897	0.984096	rs1360693	RP11-360A18.2	32058	intergenic	5.959	7	5	15	0	0	0	1.109e-05	-4.39475	-0.0225	0.0051	2.4e-08	-5.58038	-0.00652108	0.00116845	TRUE
93	9	rs1360694	122665591	rs1360693	122667930	rs1360693	0.00284272	0.988056	C	A	0.3907	0.988056	rs1360693	RP11-360A18.2	31739	intergenic	0.934	NA	5	15	0	0	0	8.811e-06	-4.44447	-0.0228	0.0051	2.2e-08	-5.59549	-0.00654313	0.00116867	TRUE
93	9	rs7025421	122666288	rs1360693	122667930	rs1360693	0.00274408	0.988206	C	T	0.3926	0.988206	rs1360693	RP11-360A18.2	31042	intergenic	5.344	7	5	15	0	0	0	8.304e-06	-4.45719	-0.0228	0.0051	2.2e-08	-5.59549	-0.00653854	0.00116906	TRUE
93	9	rs1360693	122667930	rs1360693	122667930	rs1360693	0.00179624	1	A	G	0.3897	1	rs1360693	RP11-360A18.2	29400	intergenic	4.455	NA	5	15	0	0	0	3.925e-06	-4.61531	-0.0237	0.0051	1.5e-08	-5.66156	-0.00661645	0.00116968	TRUE
93	9	rs1360692	122668048	rs1360693	122667930	rs1360693	0.00183469	1	C	T	0.3897	1	rs1360693	RP11-360A18.2	29282	intergenic	2.234	NA	5	15	0	0	0	4.068e-06	-4.60788	-0.0236	0.0051	1.4e-08	-5.67339	-0.00663114	0.00116974	TRUE
93	9	rs7018808	122669622	rs1360693	122667930	rs1360693	0.00243992	0.988139	A	G	0.3926	0.988139	rs1360693	RP11-360A18.2	27708	intergenic	0.625	6	5	15	0	0	0	6.726e-06	-4.50218	-0.0231	0.0051	1.9e-08	-5.62087	-0.00657109	0.00116996	TRUE
93	9	rs7851213	122670451	rs1360693	122667930	rs1360693	0.00313464	0.984214	G	A	0.3936	0.984214	rs1360693	RP11-360A18.2	26879	intergenic	0.455	7	8	15	0	0	0	1.05e-05	-4.40661	-0.0226	0.0051	2.2e-08	-5.59549	-0.00654578	0.00116969	TRUE
93	9	rs1333909	122671264	rs1360693	122667930	rs1360693	0.00315982	0.988139	A	G	0.3926	0.988139	rs1360693	RP11-360A18.2	26066	intergenic	3.916	NA	9	15	0	0	0	1.066e-05	-4.40333	-0.0226	0.0051	2.4e-08	-5.58038	-0.00652691	0.00116978	TRUE
93	9	rs10118916	122672140	rs1360693	122667930	rs1360693	0.00350613	0.984096	A	C	0.3897	0.984096	rs1360693	RP11-360A18.2	25190	intergenic	2.657	6	9	15	0	0	0	1.277e-05	-4.36401	-0.0225	0.0052	2.3e-08	-5.58777	-0.00654052	0.00117068	TRUE
93	9	rs12378745	122672307	rs1360693	122667930	rs1360693	0.00364453	0.976267	G	A	0.3917	0.976267	rs1360693	RP11-360A18.2	25023	intergenic	0.05	7	9	15	0	0	0	1.372e-05	-4.34829	-0.0223	0.0051	2.8e-08	-5.5535	-0.0064954	0.00117015	TRUE
93	9	rs7032155	122672771	rs1360693	122667930	rs1360693	0.00442726	0.980223	C	A	0.3926	0.980223	rs1360693	RP11-360A18.2	24559	intergenic	18	7	9	15	0	0	0	1.933e-05	-4.27249	-0.0219	0.0051	3e-08	-5.54144	-0.00648753	0.0011705	TRUE
93	9	rs17483782	122673169	rs1360693	122667930	rs1360693	0.00348639	0.984158	A	G	0.3917	0.984158	rs1360693	RP11-360A18.2	24161	intergenic	2.867	7	9	15	0	0	0	1.264e-05	-4.36625	-0.0224	0.0051	2.4e-08	-5.58038	-0.00653142	0.00117034	TRUE
93	9	rs1333908	122673299	rs1360693	122667930	rs1360693	0.00247517	0.988042	T	G	0.3887	0.988042	rs1360693	RP11-360A18.2	24031	intergenic	11.42	NA	9	15	0	0	0	6.893e-06	-4.49697	-0.0231	0.0051	2.3e-08	-5.58777	-0.0065442	0.00117096	TRUE
93	9	rs1413325	122674030	rs1360693	122667930	rs1360693	0.00379477	0.984158	A	G	0.3917	0.984158	rs1360693	RP11-360A18.2	23300	intergenic	5.194	NA	9	15	0	0	0	1.471e-05	-4.33299	-0.0222	0.0051	2.8e-08	-5.5535	-0.00651412	0.0011727	TRUE
93	9	rs1333904	122674412	rs1360693	122667930	rs1360693	0.00308802	0.968192	C	T	0.3917	0.968192	rs1360693	RP11-360A18.2	22918	intergenic	3.812	NA	9	15	0	0	0	1.021e-05	-4.41268	-0.0226	0.0051	1.9e-08	-5.62087	-0.00660125	0.00117363	TRUE
93	9	rs12336873	122675981	rs1360693	122667930	rs1360693	0.00343694	0.867977	T	C	0.3936	0.867977	rs1360693	RP11-360A18.2	21349	intergenic	2.476	6	9	15	0	0	0	1.232e-05	-4.37185	-0.0232	0.0053	3e-08	-5.54144	-0.00653759	0.00117924	TRUE
93	9	rs7873013	122676273	rs1360693	122667930	rs1360693	0.0213005	0.686391	G	T	0.3688	0.686391	rs1360693	RP11-360A18.2	21057	intergenic	1.139	7	9	15	0	0	0	0.0003183	-3.59993	-0.0195	0.0054	3.3e-06	-4.65121	-0.00549385	0.00118155	TRUE
93	9	rs7045716	122676328	rs1360693	122667930	rs1360693	0.0389312	0.637229	A	G	0.3698	0.637229	rs1360693	RP11-360A18.2	21002	intergenic	6.516	7	9	15	0	0	0	0.0009302	-3.31083	-0.0184	0.0056	5.1e-06	-4.56063	-0.00543777	0.00119222	TRUE
94	10	rs75056746	4582829	rs75056746	4582829	rs75056746	0.0371849	1	G	A	0.01193	1	rs75056746	RNU6-163P	25579	intergenic	0.581	6	5	15	0	0	0	0.0007909	3.35596	0.0781	0.0233	0.00046	-3.50303	-0.0115748	0.00330573	FALSE
95	10	rs11814585	10190692	rs7085778	10193805	rs7085778	0.0375193	1	G	A	0.1571	1	rs7085778	TCEB1P3	25500	intergenic	2.829	7	5	15	0	0	0	0.0008681	3.33012	0.0215	0.0064	0.00014	3.80817	0.00578082	0.00151686	TRUE
95	10	rs17147365	10192591	rs7085778	10193805	rs7085778	0.0359218	1	G	A	0.1571	1	rs7085778	TCEB1P3	23601	intergenic	4.376	4	5	15	0	0	0	0.0008025	3.35193	0.0216	0.0064	0.00013	3.82646	0.00583465	0.0015243	TRUE
95	10	rs7081883	10192730	rs7085778	10193805	rs7085778	0.0334414	1	T	C	0.1571	1	rs7085778	TCEB1P3	23462	intergenic	1.406	3a	5	15	0	0	0	0.0007097	3.3858	0.0218	0.0064	0.00014	3.80817	0.00580997	0.00152207	TRUE
95	10	rs2209289	10193125	rs7085778	10193805	rs7085778	0.0435254	1	T	C	0.1571	1	rs7085778	TCEB1P3	23067	intergenic	1.454	6	5	15	0	0	0	0.001131	3.25573	0.0209	0.0064	0.00013	3.82646	0.00581565	0.00152211	TRUE
95	10	rs980629	10193299	rs7085778	10193805	rs7085778	0.0332197	1	A	G	0.1571	1	rs7085778	TCEB1P3	22893	intergenic	0.416	NA	5	15	0	0	0	0.0007008	3.38927	0.0219	0.0064	0.00013	3.82646	0.00581499	0.00152214	TRUE
95	10	rs6602408	10193666	rs7085778	10193805	rs7085778	0.0332071	1	C	A	0.1571	1	rs7085778	TCEB1P3	22526	intergenic	12.5	6	5	15	0	0	0	0.0007003	3.38946	0.0219	0.0064	0.00014	3.80817	0.00579451	0.0015217	TRUE
95	10	rs7085778	10193805	rs7085778	10193805	rs7085778	0.0315893	1	A	G	0.1571	1	rs7085778	TCEB1P3	22387	intergenic	1.303	7	5	15	0	0	0	0.0006387	3.41462	0.0221	0.0065	0.00011	3.8674	0.0058916	0.00152228	TRUE
95	10	rs7086978	10193981	rs7085778	10193805	rs7085778	0.0326566	1	A	C	0.1571	1	rs7085778	TCEB1P3	22211	intergenic	4.039	7	5	15	0	0	0	0.0006787	3.39804	0.0219	0.0064	0.00013	3.82646	0.00581707	0.00152205	TRUE
95	10	rs7074256	10194089	rs7085778	10193805	rs7085778	0.0535188	0.992466	C	T	0.1561	0.992466	rs7085778	TCEB1P3	22103	intergenic	3.079	7	5	15	0	0	0	0.001636	3.14941	0.0219	0.007	0.00018	3.74555	0.00574102	0.00153465	TRUE
95	10	rs7070740	10194090	rs7085778	10193805	rs7085778	0.0556645	0.992466	G	A	0.1561	0.992466	rs7085778	TCEB1P3	22102	intergenic	4.136	7	5	15	0	0	0	0.001751	3.12951	0.0218	0.007	0.00019	3.73195	0.00573357	0.00153437	TRUE
95	10	rs7914585	10194374	rs7085778	10193805	rs7085778	0.0378722	0.992487	T	C	0.1581	0.992487	rs7085778	TCEB1P3	21818	intergenic	0.619	7	5	15	0	0	0	0.0008833	3.32528	0.0222	0.0067	0.0002	3.71902	0.00575777	0.00154586	TRUE
95	10	rs7913900	10194510	rs7085778	10193805	rs7085778	0.0325658	1	A	G	0.1571	1	rs7085778	TCEB1P3	21682	intergenic	1.948	7	5	15	0	0	0	0.0006752	3.39946	0.0219	0.0064	0.00013	3.82646	0.00583129	0.00152207	TRUE
95	10	rs7083435	10228242	rs7085778	10193805	rs7085778	0.0580608	0.919566	A	G	0.162	0.919566	rs7085778	TCEB1P3	11701	intergenic	2.29	7	9	15	0	0	0	0.001889	3.10715	0.02	0.0064	0.00027	3.6425	0.00554907	0.00152535	TRUE
95	10	rs7083994	10228684	rs7085778	10193805	rs7085778	0.0535381	0.912128	A	G	0.161	0.912128	rs7085778	TCEB1P3	12143	intergenic	0.001	6	9	15	0	0	0	0.001637	3.14923	0.0202	0.0064	0.00025	3.66226	0.00559328	0.00152572	TRUE
95	10	rs7089107	10229130	rs7085778	10193805	rs7085778	0.0570584	0.919566	T	C	0.162	0.919566	rs7085778	TCEB1P3	12589	intergenic	1.779	7	9	15	0	0	0	0.00183	3.11652	0.02	0.0064	0.00024	3.6727	0.00559695	0.00152579	TRUE
95	10	rs72781443	10231766	rs7085778	10193805	rs7085778	0.0713808	0.919566	A	G	0.162	0.919566	rs7085778	TCEB1P3	15225	intergenic	0.266	6	9	15	0	0	0	0.002724	2.99728	0.0193	0.0064	0.00029	3.62407	0.0055334	0.00152586	TRUE
95	10	rs61005340	10232427	rs7085778	10193805	rs7085778	0.073751	0.919566	A	G	0.162	0.919566	rs7085778	TCEB1P3	15886	intergenic	0.284	7	9	15	0	0	0	0.002877	2.98058	0.0192	0.0064	0.00029	3.62407	0.00553581	0.001526	TRUE
96	10	rs4245032	58756173	rs12359387	58781082	rs12359387	0.0698894	0.967097	G	A	0.2356	0.967097	rs12359387	MIR3924	308065	intergenic	3.06	6	9	15	0	0	0	0.00263	-3.00797	-0.0168	0.0056	1.4e-05	-4.34386	-0.00544436	0.00125396	TRUE
96	10	rs10763447	58770751	rs12359387	58781082	rs12359387	0.0534802	0.994451	G	A	0.2406	0.994451	rs12359387	MIR3924	293487	intergenic	0.143	7	5	15	0	0	0	0.001634	-3.14977	-0.0172	0.0055	3.9e-05	-4.11333	-0.00513133	0.00124665	TRUE
96	10	rs12359387	58781082	rs12359387	58781082	rs12359387	0.0467606	1	T	G	0.2416	1	rs12359387	MIR3924	283156	intergenic	6.488	6	5	15	0	0	0	0.001285	-3.21931	-0.0177	0.0055	5.8e-05	-4.0208	-0.00502331	0.00124987	TRUE
96	10	rs2393130	58791871	rs12359387	58781082	rs12359387	0.0964966	0.934714	G	A	0.2316	0.934714	rs12359387	MIR3924	272367	intergenic	0.036	NA	9	9	0	0	0	0.004594	-2.8342	-0.0158	0.0056	2.7e-05	-4.1974	-0.00531324	0.00126703	TRUE
97	10	rs4918123	106405854	rs12766925	106446509	rs11596214	0.0202657	0.630477	T	C	0.4732	0.618723	rs1334608	SORCS3	0	intronic	0.8	5	5	14	1	0	0	0.0002904	-3.62372	-0.0183	0.0051	4.1e-06	-4.60625	-0.00532566	0.00115669	TRUE
97	10	rs11192147	106413046	rs12766925	106446509	rs11596214	0.018076	0.637679	A	C	0.4662	0.625366	rs1334608	SORCS3	0	intronic	1.455	6	5	15	1	0	0	0.0002374	-3.67548	-0.0186	0.0051	4.5e-06	-4.58684	-0.00530987	0.00115729	TRUE
97	10	rs4532962	106417957	rs12766925	106446509	rs11596214	0.00574013	0.933796	T	G	0.4672	0.91549	rs1334608	SORCS3	0	intronic	3.637	5	5	15	1	0	0	3.078e-05	4.16762	0.0209	0.005	4.2e-07	5.05966	0.00579343	0.00114543	TRUE
97	10	rs4537697	106418969	rs12766925	106446509	rs11596214	0.0055565	0.948665	G	A	0.4712	0.929773	rs1334608	SORCS3	0	intronic	0.938	6	5	15	1	0	0	2.896e-05	4.18149	0.0209	0.005	3.9e-07	5.07378	0.00581365	0.00114561	TRUE
97	10	rs10884029	106419364	rs12766925	106446509	rs11596214	0.00593792	0.941148	C	T	0.4692	0.922552	rs1334608	SORCS3	0	intronic	2.401	7	5	15	1	0	0	3.259e-05	4.15457	0.0208	0.005	3.8e-07	5.07871	0.00581808	0.00114534	TRUE
97	10	rs867626	106437233	rs12766925	106446509	rs11596214	0.00539505	0.968631	C	T	0.4781	0.948988	rs1334608	SORCS3	0	intronic	0.742	7	1	15	1	0	0	2.744e-05	4.19373	0.0211	0.005	6.5e-07	4.97574	0.00569759	0.00114512	TRUE
97	10	rs2151970	106445879	rs12766925	106446509	rs11596214	0.00514241	1	C	T	0.4722	0.980399	rs1334608	SORCS3	0	intronic	3.953	5	5	15	1	0	0	2.522e-05	4.21282	0.0212	0.005	1.2e-06	4.85564	0.00556596	0.00114442	TRUE
97	10	rs2151971	106445916	rs12766925	106446509	rs11596214	0.00506301	1	C	T	0.4722	0.980399	rs1334608	SORCS3	0	intronic	0.716	5	5	15	1	1	0	2.456e-05	4.21881	0.0212	0.005	1.2e-06	4.85564	0.00556521	0.00114429	TRUE
97	10	rs12766925	106446509	rs12766925	106446509	rs11596214	0.00494171	1	G	T	0.4722	0.980399	rs1334608	SORCS3	0	intronic	0.515	7	5	15	1	0	0	2.358e-05	4.22798	0.0213	0.005	1.1e-06	4.87285	0.00557478	0.00114442	TRUE
97	10	rs35255246	106446661	rs12766925	106446509	rs11596214	0.00408638	0.976331	G	A	0.4761	0.996039	rs1334608	SORCS3	0	intronic	0.17	7	5	15	1	1	0	1.676e-05	4.30419	0.0217	0.005	1.4e-06	4.825	0.00553432	0.00114529	TRUE
97	10	rs1334608	106447678	rs12766925	106446509	rs11596214	0.003545	0.980399	C	T	0.4771	1	rs1334608	SORCS3	0	intronic	2.931	7	5	15	1	0	0	1.303e-05	4.3596	0.0219	0.005	1.1e-06	4.87285	0.00559747	0.00114722	TRUE
97	10	rs11596214	106453832	rs11596214	106453832	rs11596214	0.00018089	1	A	G	0.4404	1	rs11596214	SORCS3	0	intronic	3.038	7	5	15	1	1	0	9.145e-08	-5.34294	-0.0275	0.0051	5.9e-10	-6.19308	-0.00728884	0.00117687	TRUE
97	10	rs11599236	106454672	rs11596214	106453832	rs11596214	0.000244647	0.974782	C	T	0.4463	0.974782	rs11596214	SORCS3	0	intronic	8.055	7	5	15	1	1	0	1.438e-07	-5.26033	-0.0269	0.0051	5.4e-10	-6.20702	-0.00729463	0.00117499	TRUE
97	10	rs7909129	106457576	rs2496038	106511954	rs11596214	0.0640412	0.840561	G	A	0.2555	0.840561	rs2496038	SORCS3	0	intronic	14.63	7	5	15	1	0	0	0.002245	3.05575	0.0174	0.0057	3.6e-05	4.13176	0.00529091	0.0012805	TRUE
97	10	rs9787523	106460460	rs11596214	106453832	rs11596214	0.000284576	0.962482	C	T	0.4493	0.962482	rs11596214	SORCS3	0	intronic	9.772	7	9	15	1	1	0	1.815e-07	-5.21735	-0.0265	0.0051	7e-10	-6.16609	-0.00724671	0.00117531	TRUE
97	10	rs35759937	106462276	rs2496038	106511954	rs11596214	0.0892827	0.949606	T	C	0.2336	0.949606	rs2496038	SORCS3	0	intronic	4.535	5	9	15	1	0	0	0.004007	2.87761	0.0167	0.0058	4.6e-06	4.58225	0.00603275	0.00131702	TRUE
97	10	rs12416283	106463771	rs2496038	106511954	rs11596214	0.0891683	0.944721	A	G	0.2326	0.944721	rs2496038	SORCS3	0	intronic	13.6	7	9	15	1	0	0	0.003998	2.87832	0.0168	0.0058	5.2e-06	4.55655	0.00600958	0.00131943	TRUE
97	10	rs3896224	106467853	rs11596214	106453832	rs11596214	0.000238172	0.941895	G	A	0.4503	0.941895	rs11596214	SORCS3	0	intronic	20.4	NA	2	15	1	1	0	1.38e-07	-5.26789	-0.027	0.0051	7.2e-10	-6.16163	-0.00722596	0.00117287	TRUE
97	10	rs10884037	106468604	rs2496038	106511954	rs11596214	0.0818889	0.949828	C	A	0.2336	0.949828	rs2496038	SORCS3	0	intronic	2.345	5	5	15	1	0	0	0.003465	2.92316	0.017	0.0058	7.5e-06	4.47898	0.00589359	0.00131582	TRUE
97	10	rs12413206	106469813	rs2496038	106511954	rs11596214	0.0594673	0.974673	A	G	0.2366	0.974673	rs2496038	SORCS3	0	intronic	17.46	7	5	15	1	0	0	0.001975	3.09397	0.0179	0.0058	1e-05	4.41717	0.00579856	0.00131299	TRUE
97	10	rs12358825	106476601	rs2496038	106511954	rs11596214	0.0415762	0.979607	C	T	0.2376	0.979607	rs2496038	SORCS3	0	intronic	4.057	5	9	15	1	0	0	0.001041	3.2792	0.0189	0.0058	5.9e-06	4.52994	0.0059296	0.00130922	TRUE
97	10	rs34694345	106480196	rs2496038	106511954	rs11596214	0.0652553	0.984724	C	A	0.2386	0.984724	rs2496038	SORCS3	0	intronic	0.076	6	14	15	1	0	0	0.00232	3.04588	0.0176	0.0058	9.1e-06	4.43752	0.00585454	0.001319	TRUE
97	10	rs12761138	106480954	rs2496038	106511954	rs11596214	0.0894981	0.979706	A	G	0.2356	0.979706	rs2496038	SORCS3	0	intronic	6.723	7	9	15	1	0	0	0.004024	2.87627	0.0168	0.0058	1.3e-05	4.36011	0.00577042	0.00132188	TRUE
97	10	rs34578708	106481174	rs2496038	106511954	rs11596214	0.0416214	0.984753	T	G	0.2366	0.984753	rs2496038	SORCS3	0	intronic	0.013	7	9	15	1	0	0	0.001043	3.27866	0.0189	0.0058	4.5e-06	4.58684	0.0061088	0.0013321	TRUE
97	10	rs11192168	106481411	rs2496038	106511954	rs11596214	0.0389337	0.984753	G	T	0.2366	0.984753	rs2496038	SORCS3	0	intronic	1.854	6	14	15	1	0	0	0.0009303	3.3108	0.0193	0.0058	6.8e-06	4.49985	0.0058941	0.00131003	TRUE
97	10	rs28809189	106485099	rs2496038	106511954	rs11596214	0.039235	0.984753	C	T	0.2366	0.984753	rs2496038	SORCS3	0	intronic	7.772	6	9	15	1	0	0	0.0009423	3.30721	0.0191	0.0058	7.1e-06	4.49067	0.00587763	0.00130903	TRUE
97	10	rs1565420	106487100	rs2496038	106511954	rs11596214	0.0336938	0.989812	A	G	0.2376	0.989812	rs2496038	SORCS3	0	intronic	1.667	7	9	15	1	0	0	0.0007192	3.38215	0.0195	0.0058	5.8e-06	4.53355	0.00592254	0.00130625	TRUE
97	10	rs1565421	106487176	rs2496038	106511954	rs11596214	0.0683546	0.984753	G	A	0.2366	0.984753	rs2496038	SORCS3	0	intronic	1.883	6	9	15	1	0	0	0.002523	3.02057	0.0175	0.0058	6e-06	4.52639	0.00592304	0.00130899	TRUE
97	10	rs1490183	106492420	rs2496038	106511954	rs11596214	0.0597063	0.984753	T	C	0.2366	0.984753	rs2496038	SORCS3	0	intronic	2.854	NA	5	15	1	0	0	0.00199	3.09172	0.0179	0.0058	6.1e-06	4.52289	0.00590581	0.00130623	TRUE
97	10	rs1472049	106496087	rs2496038	106511954	rs11596214	0.0446813	0.950165	G	A	0.2416	0.950165	rs2496038	SORCS3	0	intronic	3.098	NA	2	15	1	1	0	0.001188	3.24175	0.0189	0.0058	6.5e-06	4.50944	0.00589913	0.00130795	TRUE
97	10	rs1565416	106499423	rs2496038	106511954	rs11596214	0.0288588	0.950165	A	G	0.2416	0.950165	rs2496038	SORCS3	0	intronic	4.767	NA	5	15	1	1	0	0.0005463	3.45696	0.0199	0.0058	5.6e-06	4.54095	0.00594242	0.00130836	TRUE
97	10	rs1021361	106501070	rs2496038	106511954	rs11596214	0.0332922	0.984753	T	C	0.2366	0.984753	rs2496038	SORCS3	0	intronic	0.244	NA	5	15	1	0	0	0.0007037	3.38813	0.0195	0.0058	6.1e-06	4.52289	0.00591849	0.00130843	TRUE
97	10	rs1565422	106505295	rs2496038	106511954	rs11596214	0.031699	0.95516	G	A	0.2425	0.95516	rs2496038	SORCS3	0	intronic	0.713	NA	9	15	1	0	0	0.0006427	3.41292	0.0197	0.0058	5.9e-06	4.52994	0.00592402	0.00130824	TRUE
97	10	rs2496019	106506096	rs2496038	106511954	rs11596214	0.0640083	0.960186	A	G	0.2435	0.960186	rs2496038	SORCS3	0	intronic	0.33	NA	9	15	1	0	0	0.002243	3.05602	0.0175	0.0057	7.5e-06	4.47898	0.00589378	0.00131604	TRUE
97	10	rs2451461	106510709	rs2496038	106511954	rs11596214	0.0366508	0.994902	C	T	0.2386	0.994902	rs2496038	SORCS3	0	intronic	5.016	NA	9	15	1	0	0	0.0008318	3.34199	0.0192	0.0058	3e-06	4.67082	0.00608311	0.0013021	TRUE
97	10	rs2496039	106511765	rs2496038	106511954	rs11596214	0.0335776	0.965544	G	T	0.2445	0.965544	rs2496038	SORCS3	0	intronic	1.331	NA	7	15	1	1	0	0.0007151	3.38372	0.0194	0.0057	2.4e-06	4.71645	0.00614203	0.0013016	TRUE
97	10	rs2496038	106511954	rs2496038	106511954	rs11596214	0.0204047	1	T	G	0.2396	1	rs2496038	SORCS3	0	intronic	1.831	NA	7	15	1	0	0	0.000294	3.62053	0.0207	0.0057	2.7e-06	4.69241	0.00609519	0.00129958	TRUE
97	10	rs2491368	106512404	rs2496038	106511954	rs11596214	0.0343228	0.965544	C	T	0.2445	0.965544	rs2496038	SORCS3	0	intronic	2.939	NA	7	15	1	0	0	0.0007418	3.37364	0.0194	0.0057	2.8e-06	4.68497	0.00609978	0.00130184	TRUE
97	10	rs12761679	106512727	rs2496038	106511954	rs11596214	0.0237958	0.97061	A	C	0.2455	0.97061	rs2496038	SORCS3	0	intronic	4.168	6	7	15	1	0	0	0.0003864	3.5492	0.0204	0.0057	2.6e-07	5.15035	0.00663761	0.00128793	TRUE
97	10	rs1466653	106513182	rs2496038	106511954	rs11596214	0.0353227	0.965544	A	G	0.2445	0.965544	rs2496038	SORCS3	0	intronic	1.554	7	5	15	1	0	0	0.0007792	3.36008	0.0193	0.0058	2.8e-06	4.68497	0.00610123	0.0013018	TRUE
97	10	rs2496037	106515806	rs2496038	106511954	rs11596214	0.0372861	0.994902	T	C	0.2386	0.994902	rs2496038	SORCS3	0	intronic	2.828	NA	5	15	1	1	0	0.0008582	3.33331	0.0192	0.0058	3.6e-06	4.63323	0.00602808	0.00130184	TRUE
97	10	rs752053	106517759	rs2496038	106511954	rs11596214	0.0340385	0.965544	T	G	0.2445	0.965544	rs2496038	SORCS3	0	intronic	5.733	5	5	15	1	0	0	0.0007315	3.37749	0.0194	0.0057	3.4e-06	4.64505	0.00604831	0.00130129	TRUE
97	10	rs10786818	106518760	rs2496038	106511954	rs11596214	0.0591781	0.965544	C	T	0.2445	0.965544	rs2496038	SORCS3	0	intronic	0.786	5	5	15	1	0	0	0.001957	3.09668	0.0179	0.0058	3.3e-06	4.65121	0.00605486	0.00130107	TRUE
97	10	rs4918126	106521003	rs2496038	106511954	rs11596214	0.0325866	0.965544	C	T	0.2445	0.965544	rs2496038	SORCS3	0	intronic	19.08	7	5	15	1	0	0	0.000676	3.39913	0.0195	0.0057	2.9e-06	4.67778	0.00608361	0.00130096	TRUE
97	10	rs10786820	106521872	rs2496038	106511954	rs11596214	0.0287194	0.97061	C	T	0.2455	0.97061	rs2496038	SORCS3	0	intronic	0.674	7	5	15	1	0	0	0.0005413	3.45944	0.0198	0.0057	2.5e-06	4.70813	0.0061148	0.00129841	TRUE
97	10	rs3001932	106526619	rs2496038	106511954	rs11596214	0.0367411	0.989798	T	G	0.2396	0.989798	rs2496038	SORCS3	0	intronic	0.359	6	5	15	1	0	0	0.0008355	3.34076	0.0192	0.0058	3.3e-06	4.65121	0.00604564	0.00130025	TRUE
97	10	rs1387827	106528466	rs2496038	106511954	rs11596214	0.0616625	0.770158	A	G	0.2932	0.770158	rs2496038	SORCS3	0	intronic	16.83	7	5	15	1	0	0	0.002105	3.075	0.0166	0.0054	4e-07	5.06896	0.00621623	0.00122614	TRUE
97	10	rs1387828	106528674	rs2496038	106511954	rs11596214	0.0418457	0.943081	G	A	0.2515	0.943081	rs2496038	SORCS3	0	intronic	0.543	7	5	15	1	0	0	0.001053	3.27597	0.0187	0.0057	6.4e-06	4.51272	0.00583276	0.00129284	TRUE
97	10	rs2496031	106529107	rs2496038	106511954	rs11596214	0.0310841	0.97061	A	G	0.2455	0.97061	rs2496038	SORCS3	0	intronic	7.577	5	5	15	1	0	0	0.0006206	3.42245	0.0196	0.0057	2.8e-06	4.68497	0.00607498	0.00129666	TRUE
97	10	rs902306	106532215	rs2496038	106511954	rs11596214	0.0449567	0.984832	T	C	0.2406	0.984832	rs2496038	SORCS3	0	intronic	1.59	NA	5	15	1	0	1	0.001202	3.23841	0.0185	0.0057	1.3e-06	4.83975	0.00629107	0.00129813	TRUE
97	10	rs902302	106532775	rs2496038	106511954	rs11596214	0.0429361	0.969776	A	G	0.2416	0.969776	rs2496038	SORCS3	0	intronic	0.347	NA	5	15	1	0	1	0.001103	3.26284	0.0187	0.0057	1.6e-06	4.79832	0.00622984	0.00129783	TRUE
97	10	rs2451467	106533795	rs2496038	106511954	rs11596214	0.0882954	0.929448	T	C	0.2525	0.929448	rs2496038	SORCS3	0	intronic	0.755	NA	5	15	1	0	1	0.00393	2.88373	0.0165	0.0057	2.1e-06	4.74355	0.00613164	0.00129302	TRUE
97	10	rs970054	106534317	rs2496038	106511954	rs11596214	0.0683399	0.951281	A	G	0.2455	0.951281	rs2496038	SORCS3	0	intronic	12.19	NA	5	15	1	0	1	0.002522	3.02069	0.0174	0.0057	1.1e-06	4.87285	0.00630995	0.00129669	TRUE
97	10	rs970052	106534351	rs2496038	106511954	rs11596214	0.0495156	0.924436	T	C	0.2515	0.924436	rs2496038	SORCS3	0	intronic	19.55	NA	5	15	1	0	1	0.001422	3.19015	0.0182	0.0057	2.1e-06	4.74355	0.00613931	0.00129295	TRUE
97	10	rs902300	106535179	rs2496038	106511954	rs11596214	0.0364074	0.979776	A	G	0.2396	0.979776	rs2496038	SORCS3	0	intronic	12.3	NA	7	15	1	0	1	0.0008219	3.34531	0.0193	0.0058	1.4e-06	4.825	0.00627275	0.00129978	TRUE
97	10	rs1873304	106535696	rs2496038	106511954	rs11596214	0.0432747	0.799718	A	G	0.2803	0.799718	rs2496038	SORCS3	0	intronic	0.463	NA	5	15	1	0	1	0.001119	3.25876	0.0177	0.0054	1.2e-07	5.2935	0.0065177	0.00123091	TRUE
97	10	rs2491364	106538768	rs2496038	106511954	rs11596214	0.0360153	0.956304	T	G	0.2465	0.956304	rs2496038	SORCS3	0	intronic	3.295	NA	5	15	1	0	1	0.0008062	3.35066	0.0191	0.0057	1.2e-06	4.85564	0.00630504	0.00129625	TRUE
97	10	rs962908	106540656	rs2496038	106511954	rs11596214	0.0403813	0.984832	T	C	0.2406	0.984832	rs2496038	SORCS3	0	intronic	5.445	NA	5	15	1	0	0	0.0009894	3.29352	0.0188	0.0057	1.4e-06	4.825	0.00625899	0.0012963	TRUE
97	10	rs1490172	106541610	rs2496038	106511954	rs11596214	0.0373759	0.951559	A	G	0.2475	0.951559	rs2496038	SORCS3	0	intronic	4.288	NA	5	15	1	0	0	0.000862	3.33208	0.019	0.0057	1.3e-06	4.83975	0.00627872	0.00129606	TRUE
97	10	rs2496035	106544221	rs2496038	106511954	rs11596214	0.0368236	0.951559	A	G	0.2475	0.951559	rs2496038	SORCS3	0	intronic	0.253	5	7	15	1	0	0	0.0008389	3.33963	0.0191	0.0057	1.4e-06	4.825	0.00625149	0.0012956	TRUE
97	10	rs969177	106549350	rs2496038	106511954	rs11596214	0.042419	0.979776	T	C	0.2396	0.979776	rs2496038	SORCS3	0	intronic	0.018	NA	5	15	1	0	0	0.001079	3.26907	0.0188	0.0058	2.7e-06	4.69241	0.00609105	0.0012973	TRUE
97	10	rs973190	106553839	rs2496038	106511954	rs11596214	0.0914214	0.768648	A	G	0.2913	0.768648	rs2496038	SORCS3	0	intronic	7.62	NA	2	15	1	0	0	0.004179	2.86432	0.0155	0.0054	3.2e-07	5.11127	0.0062808	0.0012287	TRUE
97	10	rs2451464	106555151	rs2496038	106511954	rs11596214	0.037184	0.94653	T	C	0.2465	0.94653	rs2496038	SORCS3	0	intronic	0.664	NA	1	15	1	1	0	0.0008539	3.3347	0.0192	0.0058	2.8e-06	4.68497	0.00608645	0.00129974	TRUE
97	10	rs2496029	106556804	rs2496038	106511954	rs11596214	0.0931689	0.785391	T	G	0.2853	0.785391	rs2496038	SORCS3	0	intronic	14.5	NA	5	15	1	0	0	0.004325	2.85343	0.0154	0.0054	3.4e-07	5.09981	0.00626818	0.00122899	TRUE
97	10	rs4918127	106558997	rs2496038	106511954	rs11596214	0.0802631	0.783228	A	G	0.2883	0.783228	rs2496038	SORCS3	0	intronic	1.958	7	5	15	1	0	0	0.003343	2.9343	0.0159	0.0054	1.5e-07	5.25256	0.0064757	0.00123384	TRUE
97	10	rs11192193	106569253	rs11192193	106569253	rs11596214	0.00056471	1	A	G	0.3887	1	rs11192193	SORCS3	0	intronic	5.193	2b	2	15	1	0	0	5.442e-07	5.01004	0.0255	0.0051	1.3e-06	4.83975	0.00563953	0.00116504	TRUE
97	10	rs10884051	106587383	rs11192193	106569253	rs11596214	0.0116135	0.787605	A	G	0.3579	0.787605	rs11192193	SORCS3	0	intronic	8.35	7	9	15	1	0	0	3.727e-06	4.62605	0.024	0.0052	0.00015	3.79107	0.00450474	0.00118906	TRUE
97	10	rs12250380	106587950	rs11192193	106569253	rs11596214	0.00302861	0.943211	A	G	0.3946	0.943211	rs11192193	SORCS3	0	intronic	0.246	5	9	15	1	0	0	9.852e-06	4.4204	0.0224	0.0051	8.2e-06	4.45989	0.00519004	0.00116386	TRUE
97	10	rs4918130	106592945	rs11192193	106569253	rs11596214	0.0436084	0.782888	C	T	0.4463	0.782888	rs11192193	SORCS3	0	intronic	1.783	7	9	15	1	0	0	0.001135	3.25473	0.0163	0.005	2.4e-05	4.224	0.00485318	0.00114863	TRUE
97	10	rs2496014	106599009	rs11192193	106569253	rs11596214	0.00601077	0.757508	T	C	0.3479	0.767621	rs10786826	SORCS3	0	intronic	4.581	NA	5	15	1	0	0	1.087e-06	4.8752	0.0253	0.0052	5.6e-05	4.02906	0.00478912	0.0011892	TRUE
97	10	rs7900775	106600343	rs11192193	106569253	rs11596214	0.00869401	0.783525	T	C	0.3539	0.783525	rs11192193	SORCS3	0	intronic	6.288	7	5	15	1	0	0	3.54e-06	4.63671	0.024	0.0052	9.7e-05	3.89798	0.00462666	0.00118711	TRUE
97	10	rs1027190	106603086	rs11192193	106569253	rs11596214	0.00636502	0.757508	T	G	0.3479	0.767621	rs10786826	SORCS3	0	intronic	2.973	NA	5	15	1	0	0	1.155e-06	4.86321	0.0253	0.0052	6.1e-05	4.00891	0.00476537	0.00118876	TRUE
97	10	rs10786826	106608943	rs10786826	106608943	rs11596214	0.0185127	1	T	C	0.3897	1	rs10786826	SORCS3	0	intronic	0.186	5	5	15	1	0	0	0.0002483	3.66401	0.0185	0.0051	0.00012	3.84613	0.00446661	0.00116173	TRUE
97	10	rs10786828	106609900	rs11192193	106569253	rs11596214	0.0241859	0.731871	A	G	0.4364	0.816572	rs10786826	SORCS3	0	intronic	6.727	5	5	15	1	0	0	0.0003981	3.54134	0.0177	0.005	1.7e-05	4.30104	0.00494497	0.00114858	TRUE
97	10	rs1021363	106610839	rs11192193	106569253	rs11596214	0.00412103	0.711358	A	G	0.338	0.817321	rs10786826	SORCS3	0	intronic	4.373	NA	5	15	1	0	0	9.09e-08	5.34404	0.0278	0.0052	3.2e-05	4.15875	0.0049711	0.00119626	TRUE
97	10	rs10786829	106611259	rs11192193	106569253	rs11596214	0.0269564	0.728192	A	G	0.4354	0.812612	rs10786826	SORCS3	0	intronic	15.17	7	5	15	1	0	0	0.0004819	3.49062	0.0175	0.005	1.5e-05	4.32869	0.00497488	0.00114887	TRUE
97	10	rs1021362	106611268	rs11192193	106569253	rs11596214	0.00412103	0.711358	G	A	0.338	0.817321	rs10786826	SORCS3	0	intronic	12.76	5	5	15	1	0	0	2.715e-07	5.14223	0.0268	0.0052	3.2e-05	4.15875	0.00497255	0.0011963	TRUE
97	10	rs7894737	106613330	rs10786826	106608943	rs11596214	0.027893	1	C	A	0.3897	1	rs10786826	SORCS3	0	intronic	4.499	5	5	15	1	0	0	0.0005126	3.47408	0.0176	0.0051	9.9e-05	3.89303	0.00452278	0.00116197	TRUE
97	10	rs7895087	106613417	rs10786826	106608943	rs11596214	0.023432	0.996017	G	T	0.3887	0.996017	rs10786826	SORCS3	0	intronic	3.395	5	7	15	1	0	0	0.0003758	3.55652	0.018	0.0051	9.9e-05	3.89303	0.00452262	0.00116195	TRUE
97	10	rs10786831	106614571	rs11192193	106569253	rs11596214	0.000981757	0.875373	A	G	0.3817	0.875373	rs11192193	SORCS3	0	intronic	1.19	7	14	15	1	0	0	1.379e-06	4.82802	0.0247	0.0051	2.6e-06	4.70013	0.00548748	0.00116729	TRUE
97	10	rs2491383	106616640	rs11192193	106569253	rs11596214	0.00169015	0.867576	T	G	0.3797	0.867576	rs11192193	SORCS3	0	intronic	4.47	NA	9	15	1	0	0	3.526e-06	4.63753	0.0238	0.0051	3.6e-06	4.63323	0.00540962	0.00116771	TRUE
97	10	rs10786832	106618448	rs10786832	106618448	rs11596214	0.039963	1	T	C	0.4046	1	rs10786832	SORCS3	0	intronic	0.785	6	9	15	1	0	0	4.304e-06	-4.59613	-0.0241	0.0053	0.001	-3.29053	-0.00388716	0.00118532	TRUE
97	10	rs2491381	106620758	rs11192193	106569253	rs11596214	0.00224155	0.658621	A	C	0.325	0.756641	rs10786826	SORCS3	0	intronic	1.319	NA	9	15	1	0	0	2.001e-06	4.75332	0.0251	0.0053	1.3e-05	4.36011	0.00527046	0.00120821	TRUE
97	10	rs10884058	106620897	rs11192193	106569253	rs11596214	0.0358329	0.680552	G	A	0.4245	0.793282	rs10786826	SORCS3	0	intronic	0.119	7	9	15	1	0	0	0.000799	3.35314	0.0168	0.005	3.8e-06	4.62203	0.00532241	0.00115141	TRUE
97	10	rs11192210	106622146	rs11192193	106569253	rs11596214	0.037067	0.680552	C	T	0.4245	0.793282	rs10786826	SORCS3	0	intronic	2.409	6	9	15	1	0	0	0.000849	3.3363	0.0167	0.005	3.7e-06	4.62756	0.00532619	0.00115138	TRUE
97	10	rs11192212	106623378	rs11192193	106569253	rs11596214	0.0375731	0.680552	C	T	0.4245	0.793282	rs10786826	SORCS3	0	intronic	1.703	7	9	15	1	0	0	0.0008704	3.32938	0.0167	0.005	3.8e-06	4.62203	0.00532165	0.0011513	TRUE
97	10	rs2491376	106631330	rs11192193	106569253	rs11596214	0.00180072	0.665421	G	T	0.332	0.769832	rs10786826	SORCS3	0	intronic	17.3	NA	5	15	1	0	0	8.647e-07	4.92017	0.0258	0.0053	9.4e-06	4.43053	0.00534323	0.00120605	TRUE
97	10	rs2451497	106632037	rs11192193	106569253	rs11596214	0.00180072	0.669889	T	C	0.331	0.77444	rs10786826	SORCS3	0	intronic	11.25	6	7	15	1	0	0	7.814e-07	4.93996	0.026	0.0053	9.4e-06	4.43053	0.00534249	0.00120608	TRUE
97	10	rs2496022	106632478	rs11192193	106569253	rs11596214	0.00180072	0.669889	T	C	0.331	0.77444	rs10786826	SORCS3	0	intronic	3.564	NA	7	15	1	0	0	7.5e-07	4.94795	0.026	0.0053	9.4e-06	4.43053	0.00534245	0.00120608	TRUE
97	10	rs2451499	106632655	rs11192193	106569253	rs11596214	0.00180072	0.669889	T	C	0.331	0.77444	rs10786826	SORCS3	0	intronic	20.6	7	7	15	1	0	0	8.47e-07	4.92421	0.0259	0.0053	9.4e-06	4.43053	0.00534282	0.00120609	TRUE
97	10	rs2451500	106632877	rs11192193	106569253	rs11596214	0.00181354	0.669889	C	T	0.331	0.77444	rs10786826	SORCS3	0	intronic	11.76	5	5	15	1	0	0	6.576e-07	4.97348	0.0261	0.0053	9.5e-06	4.42825	0.00534106	0.00120609	TRUE
97	10	rs728423	106635678	rs11192193	106569253	rs11596214	0.00200056	0.662213	T	C	0.326	0.759886	rs10786826	SORCS3	0	intronic	2.272	NA	5	15	1	0	0	1.935e-06	4.7601	0.0251	0.0053	1.1e-05	4.39652	0.005305	0.00120814	TRUE
97	10	rs1961639	106635997	rs11192193	106569253	rs11596214	0.00180072	0.669889	G	A	0.331	0.77444	rs10786826	SORCS3	0	intronic	2.164	5	5	15	1	0	0	9.451e-07	4.90274	0.0258	0.0053	9.4e-06	4.43053	0.005344	0.00120617	TRUE
97	10	rs1352653	106636363	rs11192193	106569253	rs11596214	0.00200056	0.662213	G	A	0.326	0.759886	rs10786826	SORCS3	0	intronic	8.42	6	5	15	1	0	0	1.908e-06	4.76293	0.0251	0.0053	1.1e-05	4.39652	0.00530594	0.00120824	TRUE
97	10	rs2496024	106636596	rs11192193	106569253	rs11596214	0.00169302	0.669889	C	T	0.331	0.77444	rs10786826	SORCS3	0	intronic	9.917	NA	5	15	1	0	0	9.336e-07	4.90514	0.0259	0.0053	8.6e-06	4.44968	0.00536821	0.00120615	TRUE
97	10	rs2496023	106636681	rs11192193	106569253	rs11596214	0.00200056	0.662213	G	A	0.326	0.759886	rs10786826	SORCS3	0	intronic	3.873	NA	5	15	1	0	0	2.146e-06	4.73917	0.025	0.0053	1.1e-05	4.39652	0.00530584	0.00120824	TRUE
97	10	rs2491373	106637748	rs11192193	106569253	rs11596214	0.00212608	0.662213	T	C	0.326	0.759886	rs10786826	SORCS3	0	intronic	0.821	NA	5	15	1	0	0	1.444e-06	4.81883	0.0254	0.0053	1.2e-05	4.37759	0.0052943	0.00120833	TRUE
97	10	rs923546	106638740	rs11192193	106569253	rs11596214	0.00166453	0.66624	C	T	0.33	0.771139	rs10786826	SORCS3	0	intronic	0.34	6	5	15	1	0	0	1.085e-06	4.87556	0.0256	0.0053	8.4e-06	4.45473	0.00537613	0.00120653	TRUE
97	10	rs2932559	106640123	rs11192193	106569253	rs11596214	0.00170702	0.66624	G	A	0.33	0.771139	rs10786826	SORCS3	0	intronic	0.62	7	5	15	1	0	0	1.102e-06	4.87249	0.0256	0.0053	8.7e-06	4.44719	0.0053687	0.0012072	TRUE
97	10	rs61867340	106667429	rs2140836	106768514	rs11596214	0.0927096	0.618396	A	G	0.1541	0.618396	rs2140836	SORCS3	0	intronic	14.03	6	5	15	1	0	0	0.0001004	-3.88962	-0.0278	0.0072	0.0041	-2.87036	-0.00480758	0.0016735	TRUE
97	10	rs10509779	106668148	rs2140836	106768514	rs11596214	0.088823	0.618396	G	A	0.1541	0.618396	rs2140836	SORCS3	0	intronic	8.593	6	5	15	1	0	0	7.455e-05	-3.96128	-0.0284	0.0072	0.0038	-2.8943	-0.00483755	0.00167334	TRUE
97	10	rs2864034	106677341	rs2140836	106768514	rs11596214	0.088823	0.800967	A	C	0.2028	0.800967	rs2140836	SORCS3	0	intronic	5.374	6	9	15	1	0	0	1.143e-06	-4.86527	-0.0304	0.0063	0.0038	-2.8943	-0.00418634	0.00144699	TRUE
97	10	rs7919740	106711830	rs2140836	106768514	rs11596214	0.0951459	0.610965	A	G	0.1571	0.610965	rs2140836	SORCS3	0	intronic	0.31	7	9	15	1	0	0	0.0001864	-3.73677	-0.0263	0.007	0.0043	-2.85527	-0.00472533	0.00165296	TRUE
97	10	rs12241284	106713808	rs2140836	106768514	rs11596214	0.0874591	0.610965	G	A	0.1571	0.610965	rs2140836	SORCS3	0	intronic	8.599	7	9	15	1	0	0	0.0001809	-3.7443	-0.0264	0.007	0.0037	-2.90267	-0.00479735	0.00165381	TRUE
97	10	rs11192250	106715295	rs2140836	106768514	rs11596214	0.0831443	0.610965	C	A	0.1571	0.610965	rs2140836	SORCS3	0	intronic	5.663	7	9	15	1	0	0	0.0002187	-3.69637	-0.0261	0.0071	0.0034	-2.92905	-0.00484523	0.00165249	TRUE
97	10	rs61867167	106719083	rs2140836	106768514	rs11596214	0.0860579	0.615369	T	C	0.1581	0.615369	rs2140836	SORCS3	0	intronic	0.168	7	9	15	1	0	0	0.0003014	-3.61409	-0.0255	0.0071	0.0036	-2.91124	-0.00480963	0.00165396	TRUE
97	10	rs7922448	106724819	rs2140836	106768514	rs11596214	0.0744282	0.619799	A	G	0.159	0.619799	rs2140836	SORCS3	0	intronic	6.473	7	5	15	1	0	0	0.0002882	-3.62568	-0.0255	0.007	0.0028	-2.98888	-0.00494031	0.00165362	TRUE
97	10	rs7904532	106727956	rs2140836	106768514	rs11596214	0.0727958	0.619799	T	C	0.159	0.619799	rs2140836	SORCS3	0	intronic	1.133	7	9	15	1	0	0	0.0003009	-3.61452	-0.0254	0.007	0.0027	-2.99998	-0.00495941	0.00165339	TRUE
97	10	rs10884071	106731970	rs2140836	106768514	rs11596214	0.0874591	0.782271	A	G	0.2167	0.782271	rs2140836	SORCS3	0	intronic	1.759	7	9	15	1	0	0	1.786e-05	-4.29009	-0.026	0.0061	0.0037	-2.90267	-0.00413232	0.00142471	TRUE
97	10	rs11597877	106735042	rs2140836	106768514	rs11596214	0.062771	0.613451	G	A	0.1481	0.613451	rs2140836	SORCS3	0	intronic	3.138	6	14	15	1	0	0	0.0003284	-3.5918	-0.0262	0.0073	0.0021	-3.07571	-0.00518409	0.00168716	TRUE
97	10	rs61867171	106737026	rs2140836	106768514	rs11596214	0.0711471	0.619799	C	T	0.159	0.619799	rs2140836	SORCS3	0	intronic	8.948	6	5	15	1	0	0	0.0002932	-3.62124	-0.0255	0.007	0.0026	-3.01145	-0.00498364	0.00165334	TRUE
97	10	rs7914674	106738675	rs2140836	106768514	rs11596214	0.0860579	0.782271	C	T	0.2167	0.782271	rs2140836	SORCS3	0	intronic	3.697	7	5	15	1	0	0	2.741e-05	-4.19398	-0.0258	0.0061	0.0036	-2.91124	-0.00414259	0.0014242	TRUE
97	10	rs11192260	106742918	rs2140836	106768514	rs11596214	0.0573048	0.89453	T	C	0.2227	0.89453	rs2140836	SORCS3	0	intronic	1.283	5	9	15	1	0	0	1.92e-06	-4.76167	-0.029	0.0061	0.0018	-3.12139	-0.00442322	0.00141668	TRUE
97	10	rs11192261	106743035	rs2140836	106768514	rs11596214	0.0512383	0.645029	T	C	0.1551	0.645029	rs2140836	SORCS3	0	intronic	0.381	6	9	15	1	0	0	0.0002014	-3.71725	-0.0267	0.0072	0.0015	-3.17468	-0.0053338	0.00167819	TRUE
97	10	rs61867172	106743334	rs2140836	106768514	rs11596214	0.0491973	0.645029	C	A	0.1551	0.645029	rs2140836	SORCS3	0	intronic	2.967	7	9	15	1	0	0	0.0002035	-3.71463	-0.0267	0.0072	0.0014	-3.19465	-0.00535019	0.00167813	TRUE
97	10	rs11192262	106743372	rs2140836	106768514	rs11596214	0.0645952	0.876008	T	G	0.2306	0.876008	rs2140836	SORCS3	0	intronic	2.476	7	9	15	1	0	0	3.762e-06	-4.62412	-0.0279	0.006	0.0022	-3.06181	-0.00430104	0.00140751	TRUE
97	10	rs12265655	106744534	rs2140836	106768514	rs11596214	0.0491973	0.904692	C	T	0.2296	0.904692	rs2140836	SORCS3	0	intronic	2.995	6	9	15	1	0	0	3.467e-06	-4.64102	-0.0281	0.0061	0.0014	-3.19465	-0.00452097	0.00141254	TRUE
97	10	rs6584649	106745104	rs2140836	106768514	rs11596214	0.0470052	0.904692	G	T	0.2296	0.904692	rs2140836	SORCS3	0	intronic	2.61	5	9	15	1	0	0	3.138e-06	-4.66157	-0.0282	0.0061	0.0013	-3.21598	-0.0045371	0.00141246	TRUE
97	10	rs961770	106750257	rs2140836	106768514	rs11596214	0.0731868	0.638966	G	A	0.163	0.638966	rs2140836	SORCS3	0	intronic	6.369	6	7	15	1	0	0	0.0006888	-3.394	-0.0239	0.007	0.002	-3.09023	-0.0051171	0.00165703	TRUE
97	10	rs10884075	106751915	rs2140836	106768514	rs11596214	0.0532856	0.657195	A	G	0.1551	0.657195	rs2140836	SORCS3	0	intronic	0.429	7	5	15	1	0	0	0.0003621	-3.56627	-0.0256	0.0072	0.0016	-3.15591	-0.0052817	0.00167503	TRUE
97	10	rs10884076	106753710	rs2140836	106768514	rs11596214	0.0553543	0.657195	T	C	0.1551	0.657195	rs2140836	SORCS3	0	intronic	0.219	7	9	15	1	0	0	0.0003931	-3.54467	-0.0255	0.0072	0.0017	-3.13818	-0.00526995	0.00167515	TRUE
97	10	rs10400104	106755064	rs2140836	106768514	rs11596214	0.0573048	0.657195	T	C	0.1551	0.657195	rs2140836	SORCS3	0	intronic	0.435	6	9	15	1	0	0	0.0003625	-3.56598	-0.0256	0.0072	0.0018	-3.12139	-0.00523529	0.001675	TRUE
97	10	rs10400180	106755196	rs2140836	106768514	rs11596214	0.0591501	0.899423	G	T	0.2306	0.899423	rs2140836	SORCS3	0	intronic	0.225	7	9	15	1	0	0	4.213e-06	-4.60059	-0.0278	0.006	0.0019	-3.10543	-0.00437946	0.00141139	TRUE
97	10	rs11192270	106761616	rs2140836	106768514	rs11596214	0.0609008	0.899423	T	C	0.2306	0.899423	rs2140836	SORCS3	0	intronic	5.269	6	9	15	1	0	0	3.747e-06	-4.62494	-0.028	0.0061	0.002	-3.09023	-0.00435565	0.00141211	TRUE
97	10	rs17118067	106763400	rs2140836	106768514	rs11596214	0.0609008	0.657195	A	C	0.1551	0.657195	rs2140836	SORCS3	0	intronic	19.82	6	9	15	1	0	0	0.0003888	-3.54757	-0.0255	0.0072	0.002	-3.09023	-0.00516614	0.00167455	TRUE
97	10	rs2902645	106763464	rs2140836	106768514	rs11596214	0.0423965	0.946861	G	A	0.2197	0.946861	rs2140836	SORCS3	0	intronic	0.137	7	9	15	1	0	0	8.451e-07	-4.92465	-0.0304	0.0062	0.0011	-3.26362	-0.00465524	0.00143036	TRUE
97	10	rs17118073	106763702	rs2140836	106768514	rs11596214	0.062771	0.651481	A	G	0.1561	0.651481	rs2140836	SORCS3	0	intronic	15.22	6	9	15	1	0	0	0.0003863	-3.54927	-0.0255	0.0072	0.0021	-3.07571	-0.00515611	0.00167481	TRUE
97	10	rs1997063	106764047	rs2140836	106768514	rs11596214	0.0423965	0.946861	C	T	0.2197	0.946861	rs2140836	SORCS3	0	intronic	6.108	NA	7	15	1	0	0	8.743e-07	-4.91801	-0.0303	0.0062	0.0011	-3.26362	-0.00466532	0.00143004	TRUE
97	10	rs10400054	106764193	rs2140836	106768514	rs11596214	0.0512383	0.946861	C	A	0.2197	0.946861	rs2140836	SORCS3	0	intronic	0.614	7	7	15	1	0	0	7.792e-07	-4.94051	-0.0305	0.0062	0.0015	-3.17468	-0.00456232	0.00143855	TRUE
97	10	rs10400055	106764204	rs2140836	106768514	rs11596214	0.0512383	0.946861	G	A	0.2197	0.946861	rs2140836	SORCS3	0	intronic	5.545	6	7	15	1	0	0	7.975e-07	-4.93598	-0.0305	0.0062	0.0015	-3.17468	-0.00457342	0.00143884	TRUE
97	10	rs74155086	106764576	rs2140836	106768514	rs11596214	0.0637328	0.657195	T	G	0.1551	0.657195	rs2140836	SORCS3	0	intronic	0.501	6	7	15	1	0	0	0.0004761	-3.49385	-0.0251	0.0072	0.002	-3.09023	-0.0052057	0.00168283	TRUE
97	10	rs17118088	106764748	rs2140836	106768514	rs11596214	0.0446377	0.946861	A	G	0.2197	0.946861	rs2140836	SORCS3	0	intronic	2.835	7	7	15	1	0	0	8.974e-07	-4.9129	-0.0303	0.0062	0.0012	-3.23888	-0.00464095	0.00143024	TRUE
97	10	rs61867194	106764868	rs2140836	106768514	rs11596214	0.0446377	0.946861	C	A	0.2197	0.946861	rs2140836	SORCS3	0	intronic	1.295	7	9	15	1	0	0	2.561e-06	-4.70321	-0.0295	0.0063	0.0012	-3.23888	-0.00463842	0.00142991	TRUE
97	10	rs57944259	106765345	rs2140836	106768514	rs11596214	0.0663385	0.657195	A	G	0.1551	0.657195	rs2140836	SORCS3	0	intronic	0.162	5	9	15	1	0	0	0.0003926	-3.54501	-0.0254	0.0072	0.0023	-3.04848	-0.00509367	0.0016731	TRUE
97	10	rs55714653	106765368	rs2140836	106768514	rs11596214	0.0394472	0.987824	T	C	0.2127	0.987824	rs2140836	SORCS3	0	intronic	1.965	5	9	15	1	0	0	6.171e-06	-4.52044	-0.0284	0.0063	0.00098	-3.29621	-0.0048233	0.0014639	TRUE
97	10	rs9783155	106766194	rs2140836	106768514	rs11596214	0.0609008	0.657195	C	T	0.1551	0.657195	rs2140836	SORCS3	0	intronic	4.328	6	9	15	1	0	0	0.0004003	-3.53989	-0.0254	0.0072	0.002	-3.09023	-0.00517715	0.00167317	TRUE
97	10	rs9783190	106766267	rs2140836	106768514	rs11596214	0.0383834	0.987824	G	A	0.2127	0.987824	rs2140836	SORCS3	0	intronic	2.672	6	9	15	1	0	0	6.238e-06	-4.51816	-0.0284	0.0063	0.00094	-3.3079	-0.00484262	0.00146382	TRUE
97	10	rs9783191	106766383	rs2140836	106768514	rs11596214	0.0383834	0.987824	G	A	0.2127	0.987824	rs2140836	SORCS3	0	intronic	0.485	7	9	15	1	0	0	6.002e-06	-4.52632	-0.0285	0.0063	0.00094	-3.3079	-0.00484175	0.00146382	TRUE
97	10	rs9783122	106766398	rs2140836	106768514	rs11596214	0.0512383	0.963662	A	G	0.2167	0.963662	rs2140836	SORCS3	0	intronic	1.932	6	9	15	1	0	0	1.324e-05	-4.3561	-0.0271	0.0062	0.0015	-3.17468	-0.00460421	0.00145283	TRUE
97	10	rs1342991	106766690	rs2140836	106768514	rs11596214	0.0383834	0.981711	G	A	0.2137	0.981711	rs2140836	SORCS3	0	intronic	3.009	NA	9	15	1	0	0	5.74e-06	-4.53575	-0.0285	0.0063	0.00094	-3.3079	-0.00484007	0.00146383	TRUE
97	10	rs12256951	106767084	rs2140836	106768514	rs11596214	0.062771	0.678089	C	A	0.159	0.678089	rs2140836	SORCS3	0	intronic	1.508	6	9	15	1	0	0	0.0001706	-3.75899	-0.0269	0.0072	0.0021	-3.07571	-0.00513541	0.00166937	TRUE
97	10	rs12250097	106767157	rs2140836	106768514	rs11596214	0.0383834	0.987824	C	T	0.2127	0.987824	rs2140836	SORCS3	0	intronic	4.985	7	9	15	1	0	0	5.075e-06	-4.56166	-0.0287	0.0063	0.00094	-3.3079	-0.00484144	0.00146386	TRUE
97	10	rs11192272	106767510	rs2140836	106768514	rs11596214	0.0383834	0.987824	T	G	0.2127	0.987824	rs2140836	SORCS3	0	intronic	1.948	7	9	15	1	0	0	4.998e-06	-4.56487	-0.0287	0.0063	0.00094	-3.3079	-0.0048441	0.00146389	TRUE
97	10	rs7096572	106767862	rs2140836	106768514	rs11596214	0.0383834	0.987824	C	T	0.2127	0.987824	rs2140836	SORCS3	0	intronic	5.853	6	9	15	1	0	0	4.57e-06	-4.58362	-0.0288	0.0063	0.00094	-3.3079	-0.00484543	0.00146415	TRUE
97	10	rs12252384	106768281	rs2140836	106768514	rs11596214	0.0310312	0.987824	G	T	0.2127	0.987824	rs2140836	SORCS3	0	intronic	2.773	6	9	15	1	0	0	4.807e-06	-4.57304	-0.0288	0.0063	0.00067	-3.40157	-0.00498429	0.00146456	TRUE
97	10	rs2140836	106768514	rs2140836	106768514	rs11596214	0.0292624	1	T	C	0.2147	1	rs2140836	SORCS3	0	intronic	0.789	NA	9	15	1	0	0	1.234e-05	-4.37149	-0.0288	0.0066	0.00061	-3.42713	-0.00504395	0.00147257	TRUE
97	10	rs36053195	106776699	rs2140836	106768514	rs11596214	0.0591501	0.640447	C	T	0.1561	0.640447	rs2140836	SORCS3	0	intronic	12.42	7	7	15	1	0	0	0.0002878	-3.62604	-0.0262	0.0072	0.0019	-3.10543	-0.00521762	0.00168212	TRUE
97	10	rs7920108	106777081	rs2140836	106768514	rs11596214	0.0609008	0.640447	A	G	0.1561	0.640447	rs2140836	SORCS3	0	intronic	4.481	4	7	15	1	0	0	0.0003133	-3.60405	-0.026	0.0072	0.002	-3.09023	-0.00518391	0.00167791	TRUE
98	10	rs56771449	114939080	rs111276685	114962343	rs111276685	0.0512383	0.96226	T	C	0.02684	0.96226	rs111276685	TCF7L2	11642	intergenic	1.013	5	5	15	0	0	0	0.000227	3.6869	0.0646	0.0175	0.0015	3.17468	0.0125506	0.00396289	TRUE
98	10	rs76267577	114940342	rs111276685	114962343	rs111276685	0.0901516	1	G	A	0.02783	1	rs111276685	TCF7L2	12904	intergenic	4.559	4	2	15	0	0	0	0.0001887	3.73368	0.065	0.0174	0.0039	2.88614	0.011305	0.00391329	TRUE
98	10	rs3750807	114943531	rs111276685	114962343	rs111276685	0.0663385	1	G	A	0.02783	1	rs111276685	TCF7L2	16093	intergenic	10.6	5	5	15	0	0	0	0.0001597	3.77548	0.0662	0.0175	0.0023	3.04848	0.0120589	0.00394904	TRUE
98	10	rs3750808	114943538	rs111276685	114962343	rs111276685	0.0663385	1	C	T	0.02783	1	rs111276685	TCF7L2	16100	intergenic	0.16	5	5	15	0	0	0	0.0001595	3.77579	0.0662	0.0175	0.0023	3.04848	0.012059	0.00394901	TRUE
98	10	rs75469466	114945479	rs111276685	114962343	rs111276685	0.0789971	1	T	C	0.02783	1	rs111276685	TCF7L2	18041	intergenic	0.736	7	5	15	0	0	0	0.0001863	3.7369	0.0648	0.0173	0.0031	2.95764	0.0115871	0.00391137	TRUE
98	10	rs74339063	114945532	rs111276685	114962343	rs111276685	0.0645952	1	T	C	0.02783	1	rs111276685	TCF7L2	18094	intergenic	0.13	6	5	15	0	0	0	0.0002407	3.67196	0.0637	0.0173	0.0022	3.06181	0.0120994	0.0039484	TRUE
98	10	rs77832932	114947276	rs111276685	114962343	rs111276685	0.0573048	0.887253	G	A	0.02485	0.887253	rs111276685	TCF7L2	19838	intergenic	11.65	4	2	15	0	1	0	0.0001314	3.82382	0.0685	0.0179	0.0018	3.12139	0.0124641	0.003988	TRUE
98	10	rs114471193	114950368	rs111276685	114962343	rs111276685	0.0423965	1	G	A	0.02783	1	rs111276685	TCF7L2	22930	intergenic	5	7	5	15	0	0	0	0.0002568	3.65538	0.0624	0.0171	0.0011	3.26362	0.0127081	0.00389806	TRUE
98	10	rs116532684	114952345	rs111276685	114962343	rs111276685	0.039963	1	A	G	0.02783	1	rs111276685	TCF7L2	24907	intergenic	7.591	7	5	15	0	0	0	0.0002556	3.65658	0.0623	0.017	0.001	3.29053	0.0128271	0.00389728	TRUE
98	10	rs74894820	114952447	rs111276685	114962343	rs111276685	0.0591501	0.887253	C	A	0.02485	0.887253	rs111276685	TCF7L2	25009	intergenic	2.699	6	5	15	0	0	0	0.0001184	3.84942	0.0689	0.0179	0.0019	3.10543	0.0121834	0.00392971	TRUE
98	10	rs114386980	114954376	rs111276685	114962343	rs111276685	0.0423965	1	T	G	0.02783	1	rs111276685	TCF7L2	26938	intergenic	4.209	6	5	15	0	1	0	0.0001339	3.81917	0.0647	0.017	0.0011	3.26362	0.0127246	0.00389424	TRUE
98	10	rs113430094	114954724	rs111276685	114962343	rs111276685	0.0446377	1	G	A	0.02783	1	rs111276685	TCF7L2	27286	intergenic	5.641	7	5	15	0	0	0	0.0002379	3.67495	0.0626	0.017	0.0012	3.23888	0.0126601	0.0038943	TRUE
98	10	rs77525366	114954931	rs111276685	114962343	rs111276685	0.0378343	1	C	T	0.02783	1	rs111276685	TCF7L2	27493	intergenic	0.756	5	5	15	0	1	0	0.0002335	3.67971	0.0627	0.017	0.00092	3.31391	0.0128898	0.00388863	TRUE
98	10	rs76775646	114956851	rs111276685	114962343	rs111276685	0.0423965	1	C	T	0.02783	1	rs111276685	TCF7L2	29413	intergenic	3.795	7	5	15	0	0	0	0.0002628	3.64945	0.0627	0.0172	0.0011	3.26362	0.012747	0.00391062	TRUE
98	10	rs74338887	114958685	rs111276685	114962343	rs111276685	0.0321382	0.963485	A	G	0.02883	0.963485	rs111276685	TCF7L2	31247	intergenic	5.004	7	5	15	0	0	0	0.0003751	3.55701	0.0606	0.017	0.00071	3.38569	0.0132568	0.003917	TRUE
98	10	rs77977576	114959507	rs111276685	114962343	rs111276685	0.0394472	1	G	A	0.02783	1	rs111276685	TCF7L2	32069	intergenic	7.44	3a	7	15	0	1	0	0.0002486	3.6637	0.0625	0.0171	0.00098	3.29621	0.0128449	0.00389737	TRUE
98	10	rs148255333	114960107	rs111276685	114962343	rs111276685	0.0347596	1	T	C	0.02783	1	rs111276685	TCF7L2	32669	intergenic	2.04	7	9	15	0	0	0	0.0002577	3.65448	0.0623	0.0171	0.0008	3.35279	0.0132103	0.00393815	TRUE
98	10	rs75122126	114961577	rs111276685	114962343	rs111276685	0.0512383	0.887253	T	G	0.02485	0.887253	rs111276685	TCF7L2	34139	intergenic	2.27	7	7	15	0	1	0	0.0001172	3.85191	0.069	0.0179	0.0015	3.17468	0.0125841	0.00397168	TRUE
98	10	rs111276685	114962343	rs111276685	114962343	rs111276685	0.0266818	1	T	C	0.02783	1	rs111276685	TCF7L2	34905	intergenic	6.411	7	8	15	0	0	0	0.000284	3.62947	0.0618	0.017	0.00053	3.46512	0.0137045	0.00395483	TRUE
98	10	rs150918112	114964753	rs111276685	114962343	rs111276685	0.0371016	1	A	G	0.02783	1	rs111276685	TCF7L2	37315	intergenic	10.28	7	9	15	0	0	0	0.0002588	3.65339	0.0622	0.017	0.00089	3.32317	0.0129886	0.00390879	TRUE
98	10	rs7097344	114965448	rs111276685	114962343	rs111276685	0.0301675	1	T	C	0.02783	1	rs111276685	TCF7L2	38010	intergenic	7.294	7	9	15	0	0	0	0.0002681	3.64432	0.0621	0.017	0.00064	3.41407	0.0135361	0.00396387	TRUE
98	10	rs56976386	114966929	rs111276685	114962343	rs111276685	0.035302	1	G	T	0.02783	1	rs111276685	TCF7L2	39491	intergenic	1.295	7	9	15	0	1	0	0.0002696	3.64288	0.062	0.017	0.00082	3.34595	0.0130578	0.0039009	TRUE
98	10	rs59360445	114966994	rs111276685	114962343	rs111276685	0.0366023	1	G	A	0.02783	1	rs111276685	TCF7L2	39556	intergenic	1.583	6	9	15	0	1	0	0.0002716	3.64098	0.062	0.017	0.00087	3.32951	0.0129765	0.00389768	TRUE
98	10	rs7100692	114971602	rs111276685	114962343	rs111276685	0.0381103	1	C	A	0.02783	1	rs111276685	TCF7L2	44164	intergenic	10.82	6	9	15	0	0	0	0.000273	3.63966	0.0619	0.017	0.00093	3.31089	0.0129952	0.00392354	TRUE
98	10	rs74548284	114971661	rs111276685	114962343	rs111276685	0.0336329	1	T	G	0.02783	1	rs111276685	TCF7L2	44223	intergenic	0.199	7	9	15	0	0	0	0.0002658	3.64654	0.0621	0.017	0.00076	3.36697	0.0132309	0.00392802	TRUE
98	10	rs116220090	114971859	rs111276685	114962343	rs111276685	0.0350325	1	C	T	0.02783	1	rs111276685	TCF7L2	44421	intergenic	5.151	5	9	15	0	0	0	0.0002753	3.6375	0.0619	0.017	0.00081	3.34935	0.0131451	0.00392567	TRUE
98	10	rs115167020	114979808	rs111276685	114962343	rs111276685	0.0304598	1	C	T	0.02783	1	rs111276685	TCF7L2	52370	intergenic	7.864	6	5	15	0	1	0	0.0002528	3.65941	0.0619	0.0169	0.00065	3.40984	0.0132975	0.00389941	TRUE
98	10	rs80259377	114982156	rs111276685	114962343	rs111276685	0.039963	1	G	A	0.02783	1	rs111276685	TCF7L2	54718	intergenic	4.165	3a	2	15	0	1	0	0.000277	3.63591	0.0614	0.0169	0.001	3.29053	0.0127303	0.00387753	TRUE
98	10	rs114372676	114982529	rs111276685	114962343	rs111276685	0.0389208	1	C	T	0.02783	1	rs111276685	TCF7L2	55091	intergenic	0.726	7	5	14	0	1	0	0.0003281	3.59204	0.0607	0.0169	0.00096	3.30199	0.0128099	0.00388004	TRUE
98	10	rs79682552	114985728	rs111276685	114962343	rs111276685	0.0276501	1	A	G	0.02783	1	rs111276685	TCF7L2	58290	intergenic	2.966	7	5	15	0	0	0	0.0003463	3.57795	0.061	0.0171	0.00056	3.45028	0.013571	0.0039315	TRUE
98	10	rs117895206	114988438	rs111276685	114962343	rs111276685	0.0696087	0.887253	C	A	0.02485	0.887253	rs111276685	TCF7L2	61000	intergenic	1.559	4	1	15	0	0	0	0.0001768	3.75005	0.067	0.0179	0.0025	3.02334	0.0118032	0.00390337	TRUE
98	10	rs115491915	114993486	rs111276685	114962343	rs111276685	0.0497893	1	T	C	0.02783	1	rs111276685	TCF7L2	66048	intergenic	2.035	7	5	15	0	0	0	0.0004357	3.51746	0.0608	0.0173	0.0014	3.19465	0.0129049	0.00403003	TRUE
99	10	rs35214304	127730298	rs35214304	127730298	rs12571175	0.0247581	1	G	T	0.09245	1	rs35214304	ADAM12	0	UTR3	0.803	3a	1	7	1	1	0	0.0004159	3.52978	0.0325	0.0092	0.00014	3.80817	0.00743531	0.00195381	TRUE
99	10	rs1278260	127731197	rs3781012	127750854	rs12571175	0.0171118	0.798119	C	A	0.1909	0.798119	rs3781012	ADAM12	0	intronic	7.134	4	2	7	1	1	0	0.000215	3.70071	0.0232	0.0063	5.7e-06	4.53722	0.00647978	0.00142838	TRUE
99	10	rs11244781	127732229	rs3781012	127750854	rs12571175	0.0335451	0.676449	T	C	0.2177	0.676449	rs3781012	ADAM12	0	intronic	0.226	5	4	15	1	1	0	0.0007139	3.38418	0.0206	0.0061	2.1e-06	4.74355	0.00663523	0.00139776	TRUE
99	10	rs34384980	127733527	rs3781012	127750854	rs12571175	0.020258	0.883135	T	C	0.1779	0.883135	rs3781012	ADAM12	0	intronic	1.229	5	4	15	1	1	0	0.0002902	3.62389	0.0232	0.0064	1.3e-05	4.36011	0.00634247	0.001452	TRUE
99	10	rs12569915	127742304	rs3781012	127750854	rs12571175	0.0168318	0.883135	T	C	0.1779	0.883135	rs3781012	ADAM12	0	intronic	1.985	6	4	15	1	1	0	0.0002089	3.708	0.0236	0.0064	1.4e-05	4.34386	0.00630237	0.00145289	TRUE
99	10	rs3781012	127750854	rs3781012	127750854	rs12571175	0.0155722	1	T	C	0.161	1	rs3781012	ADAM12	0	intronic	0.365	5	2	7	1	1	0	0.0001821	3.74264	0.0247	0.0066	1.7e-05	4.30104	0.00642881	0.00149493	TRUE
99	10	rs1466356	127755954	rs3781012	127750854	rs12571175	0.0307613	0.650004	C	A	0.2028	0.65603	rs12571175	ADAM12	0	intronic	5.538	3a	4	15	1	1	0	0.0006093	3.42744	0.0204	0.0059	2.2e-07	5.18159	0.00696819	0.00134406	TRUE
99	10	rs2290841	127760309	rs3781012	127750854	rs12571175	0.0473675	0.662273	C	T	0.1809	0.835593	rs12571175	ADAM12	0	intronic	1.841	7	4	15	1	1	0	0.001314	3.2129	0.0196	0.0061	4.8e-06	4.57334	0.0063682	0.00139256	TRUE
99	10	rs12761405	127761744	rs3781012	127750854	rs12571175	0.048042	0.659889	A	G	0.1819	0.841027	rs12571175	ADAM12	0	intronic	0.535	7	4	15	1	1	0	0.001347	3.20577	0.0196	0.0061	5.8e-06	4.53355	0.00631362	0.00139266	TRUE
99	10	rs7084390	127761758	rs3781012	127750854	rs12571175	0.0473675	0.659889	G	A	0.1819	0.841027	rs12571175	ADAM12	0	intronic	3.5	7	4	15	1	1	0	0.001314	3.2129	0.0196	0.0061	4.8e-06	4.57334	0.0063704	0.0013925	TRUE
99	10	rs7924099	127762067	rs3781012	127750854	rs12571175	0.044898	0.662273	T	C	0.1809	0.835593	rs12571175	ADAM12	0	intronic	0.41	5	4	15	1	1	0	0.001199	3.23912	0.0198	0.0061	5.2e-06	4.55655	0.00633575	0.00139081	TRUE
99	10	rs111372878	127762120	rs3781012	127750854	rs12571175	0.0449958	0.634297	C	A	0.1799	0.796941	rs12571175	ADAM12	0	intronic	0.054	5	4	15	1	1	0	0.001204	3.23793	0.0199	0.0061	4.2e-05	4.09619	0.0059976	0.00146325	TRUE
99	10	rs12415903	127762886	rs12571175	127771554	rs12571175	0.0323141	0.662171	T	C	0.2753	0.662171	rs12571175	ADAM12	0	intronic	0.645	6	4	15	1	1	0	0.0006656	3.40337	0.0186	0.0055	4.2e-05	4.09619	0.00515974	0.00125906	TRUE
99	10	rs34220381	127764624	rs12571175	127771554	rs12571175	0.0251504	0.662171	T	G	0.2753	0.662171	rs12571175	ADAM12	0	intronic	4.272	7	4	15	1	1	0	0.0004278	3.52231	0.0194	0.0055	3.3e-05	4.15171	0.00523358	0.00126129	TRUE
99	10	rs7080440	127764830	rs12571175	127771554	rs12571175	0.0304471	0.662171	A	G	0.2753	0.662171	rs12571175	ADAM12	0	intronic	3.16	7	4	15	1	1	0	0.0005985	3.43229	0.0187	0.0055	3.2e-05	4.15875	0.00524603	0.00126112	TRUE
99	10	rs7894310	127764979	rs3781012	127750854	rs12571175	0.0445224	0.652867	C	T	0.1829	0.823109	rs12571175	ADAM12	0	intronic	4.876	5	4	15	1	1	0	0.00118	3.24367	0.0198	0.0061	5.3e-06	4.55255	0.00633097	0.00139029	TRUE
99	10	rs7906268	127765127	rs3781012	127750854	rs12571175	0.046824	0.652867	T	C	0.1829	0.823109	rs12571175	ADAM12	0	intronic	3.521	7	4	15	1	1	0	0.001288	3.21864	0.0197	0.0061	5.1e-06	4.56063	0.00633897	0.00139031	TRUE
99	10	rs6597734	127765174	rs12571175	127771554	rs12571175	0.0290134	0.662171	T	C	0.2753	0.662171	rs12571175	ADAM12	0	intronic	1.738	6	4	15	1	1	0	0.0005516	3.45436	0.0189	0.0055	3.2e-05	4.15875	0.00524587	0.00126117	TRUE
99	10	rs12570739	127765742	rs3781012	127750854	rs12571175	0.0432747	0.648229	G	A	0.1839	0.82818	rs12571175	ADAM12	0	intronic	2.847	6	4	15	1	1	0	0.001119	3.25876	0.0199	0.0061	5e-06	4.56479	0.00634592	0.00139028	TRUE
99	10	rs12572084	127766472	rs12571175	127771554	rs12571175	0.0392474	0.655493	A	G	0.2773	0.655493	rs12571175	ADAM12	0	intronic	0.167	5	4	15	1	1	0	0.0009428	3.30706	0.0181	0.0055	3.1e-05	4.16599	0.00525471	0.00126104	TRUE
99	10	rs7914844	127766906	rs3781012	127750854	rs12571175	0.0355897	0.662273	T	C	0.1809	0.835593	rs12571175	ADAM12	0	intronic	1.029	7	4	15	1	1	0	0.0007895	3.35645	0.0205	0.0061	4.8e-06	4.57334	0.00636008	0.00139114	TRUE
99	10	rs7899641	127766907	rs3781012	127750854	rs12571175	0.0356052	0.652867	G	A	0.1829	0.823109	rs12571175	ADAM12	0	intronic	5.492	7	4	15	1	1	0	0.0007901	3.35624	0.0205	0.0061	4.1e-06	4.60625	0.00640479	0.00139034	TRUE
99	10	rs6597736	127766950	rs12571175	127771554	rs12571175	0.0293572	0.662171	T	C	0.2753	0.662171	rs12571175	ADAM12	0	intronic	5.075	6	4	15	1	1	0	0.0005625	3.44908	0.0188	0.0055	3.2e-05	4.15875	0.00524871	0.00126111	TRUE
99	10	rs6597737	127767012	rs12571175	127771554	rs12571175	0.0295219	0.662171	T	C	0.2753	0.662171	rs12571175	ADAM12	0	intronic	1.785	7	4	15	1	1	0	0.0005678	3.44655	0.0188	0.0055	3.1e-05	4.16599	0.00525457	0.0012611	TRUE
99	10	rs61863659	127767383	rs12571175	127771554	rs12571175	0.0288171	0.662171	A	G	0.2753	0.662171	rs12571175	ADAM12	0	intronic	7.575	7	4	15	1	1	0	0.0005448	3.4577	0.0189	0.0055	2.8e-05	4.18915	0.00528773	0.00126149	TRUE
99	10	rs61866060	127767414	rs12571175	127771554	rs12571175	0.0278486	0.662171	T	C	0.2753	0.662171	rs12571175	ADAM12	0	intronic	1.769	7	4	15	1	1	0	0.0005111	3.47487	0.019	0.0055	2.8e-05	4.18915	0.00528689	0.00126153	TRUE
99	10	rs67160022	127767485	rs12571175	127771554	rs12571175	0.0286351	0.662171	C	T	0.2753	0.662171	rs12571175	ADAM12	0	intronic	2.613	7	4	15	1	1	0	0.0005383	3.46094	0.0189	0.0055	3.1e-05	4.16599	0.00524988	0.00126121	TRUE
99	10	rs55634170	127767510	rs12571175	127771554	rs12571175	0.0286913	0.662171	C	T	0.2753	0.662171	rs12571175	ADAM12	0	intronic	3.657	6	4	15	1	1	0	0.0005403	3.45994	0.0189	0.0055	3.1e-05	4.16599	0.00525586	0.00126119	TRUE
99	10	rs1380435	127767778	rs12571175	127771554	rs12571175	0.0279521	0.662171	G	A	0.2753	0.662171	rs12571175	ADAM12	0	intronic	2.511	7	4	15	1	1	0	0.0005146	3.47304	0.019	0.0055	3.2e-05	4.15875	0.00524652	0.00126135	TRUE
99	10	rs1380437	127768050	rs12571175	127771554	rs12571175	0.0283046	0.662171	T	G	0.2753	0.662171	rs12571175	ADAM12	0	intronic	0.439	6	4	15	1	1	0	0.0005267	3.4668	0.0189	0.0055	3.6e-05	4.13176	0.0052152	0.0012623	TRUE
99	10	rs1380438	127768069	rs12571175	127771554	rs12571175	0.0287222	0.668929	T	C	0.2734	0.668929	rs12571175	ADAM12	0	intronic	0.468	7	4	15	1	1	0	0.0005414	3.45939	0.0189	0.0055	3.3e-05	4.15171	0.00523976	0.00126223	TRUE
99	10	rs1380439	127768110	rs12571175	127771554	rs12571175	0.0288644	0.662171	T	C	0.2753	0.662171	rs12571175	ADAM12	0	intronic	0.678	6	4	15	1	1	0	0.0005465	3.45686	0.0189	0.0055	3.3e-05	4.15171	0.00524317	0.001262	TRUE
99	10	rs7923340	127769375	rs12571175	127771554	rs12571175	0.0377799	0.607531	A	G	0.2952	0.607531	rs12571175	ADAM12	0	intronic	10.23	4	4	15	1	1	0	0.0008793	3.32654	0.0181	0.0055	2.8e-05	4.18915	0.00527972	0.00126106	TRUE
99	10	rs12571382	127769841	rs3781012	127750854	rs12571175	0.0347405	0.662273	A	G	0.1809	0.835593	rs12571175	ADAM12	0	intronic	2.55	5	1	15	1	1	0	0.0007572	3.36798	0.0206	0.0061	3.9e-06	4.61664	0.00643492	0.00139337	TRUE
99	10	rs12571387	127769862	rs3781012	127750854	rs12571175	0.0332997	0.662273	A	G	0.1809	0.835593	rs12571175	ADAM12	0	intronic	5.998	5	1	15	1	1	0	0.000704	3.38802	0.0207	0.0061	4.2e-06	4.60123	0.00641187	0.00139346	TRUE
99	10	rs12571175	127771554	rs12571175	127771554	rs12571175	0.00951024	1	G	T	0.2107	1	rs12571175	ADAM12	0	intronic	8.775	7	4	15	1	1	0	7.549e-05	3.95828	0.0234	0.0059	8.9e-06	4.44231	0.0059367	0.00133651	TRUE
99	10	rs3781022	127772423	rs12571175	127771554	rs12571175	0.014679	1	G	A	0.2107	1	rs12571175	ADAM12	0	intronic	5.066	5	4	15	1	1	0	0.0001637	3.76931	0.0221	0.0059	8.4e-06	4.45473	0.00595421	0.00133663	TRUE
99	10	rs36000138	127773698	rs12571175	127771554	rs12571175	0.0143606	1	C	T	0.2107	1	rs12571175	ADAM12	0	intronic	6.601	7	4	15	1	1	0	0.0001576	3.77878	0.0222	0.0059	8.9e-06	4.44231	0.00593574	0.00133652	TRUE
99	10	rs61866062	127775950	rs12571175	127771554	rs12571175	0.0136776	0.988328	A	G	0.2087	0.988328	rs12571175	ADAM12	0	intronic	0.012	5	2	15	1	1	0	0.0001448	3.79982	0.0223	0.0059	1.1e-05	4.39652	0.00588515	0.00133763	TRUE
99	10	rs12781554	127777044	rs12571175	127771554	rs12571175	0.0144663	0.982438	T	C	0.2097	0.982438	rs12571175	ADAM12	0	intronic	3.099	5	4	15	1	1	0	0.0001596	3.77564	0.0225	0.006	1.1e-05	4.39652	0.00586911	0.00133686	TRUE
100	11	rs3764895	2945945	rs16928966	2998176	rs16928966	0.0882047	0.753699	T	C	0.1928	0.753699	rs16928966	SLC22A18	0	intronic	4.716	4	1	15	1	1	1	0.003923	2.88429	0.0187	0.0065	8.8e-05	3.9215	0.00586199	0.00149525	TRUE
100	11	rs3764896	2946522	rs16928966	2998176	rs16928966	0.0923146	0.763808	A	G	0.1928	0.763808	rs16928966	SLC22A18	45	downstream	2.593	4	2	14	1	1	1	0.004253	2.85876	0.0185	0.0065	0.00016	3.77501	0.00561881	0.0014898	TRUE
100	11	rs1056819	2949861	rs16928966	2998176	rs16928966	0.0938236	0.784229	T	C	0.1928	0.784229	rs16928966	PHLDA2	0	UTR3	11.27	NA	1	11	1	1	1	0.004381	2.84934	0.0185	0.0065	0.00021	3.70667	0.00554891	0.00149665	TRUE
100	11	rs12223953	2955214	rs16928966	2998176	rs16928966	0.0927435	0.825083	A	G	0.1948	0.825083	rs16928966	PHLDA2	4528	intergenic	0.506	3a	2	15	1	1	1	0.004289	2.85609	0.0185	0.0065	0.00029	3.62407	0.00539647	0.00148971	TRUE
100	11	rs4758563	2963705	rs16928966	2998176	rs16928966	0.0281396	0.940872	A	G	0.2177	0.940872	rs16928966	NAP1L4	1961	intergenic	0.094	4	4	5	1	1	0	0.000521	3.46972	0.0214	0.0062	0.00024	3.6727	0.00525556	0.00142898	TRUE
100	11	rs12276308	2964643	rs16928966	2998176	rs16928966	0.0483333	0.978438	T	C	0.2207	0.978438	rs16928966	NAP1L4	1023	intergenic	4.566	2b	3	5	1	1	0	0.0005871	3.4375	0.0211	0.0061	0.0011	3.26362	0.00463905	0.00142556	TRUE
100	11	rs9971558	2969242	rs16928966	2998176	rs16928966	0.0374261	0.983866	A	G	0.2197	0.983866	rs16928966	NAP1L4	0	intronic	0.727	7	4	4	1	1	0	0.000632	3.4175	0.0209	0.0061	0.00062	3.42271	0.00485293	0.00141835	TRUE
100	11	rs2071117	2973159	rs16928966	2998176	rs16928966	0.033555	0.994589	A	G	0.2217	0.994589	rs16928966	NAP1L4	0	intronic	9.386	NA	2	4	1	1	0	0.0007143	3.38403	0.0206	0.0061	0.0004	3.54008	0.0050082	0.00141407	TRUE
100	11	rs2898800	2973696	rs16928966	2998176	rs16928966	0.0325423	1	G	A	0.2227	1	rs16928966	NAP1L4	0	intronic	2.789	5	4	4	1	1	0	0.0006743	3.39982	0.0207	0.0061	0.00031	3.6068	0.00509365	0.00141297	TRUE
100	11	rs3814963	2973848	rs16928966	2998176	rs16928966	0.032256	1	A	G	0.2227	1	rs16928966	NAP1L4	0	intronic	0.237	3a	4	4	1	1	0	0.0006634	3.40427	0.0207	0.0061	0.00033	3.59053	0.00507953	0.0014133	TRUE
100	11	rs2237904	2974630	rs16928966	2998176	rs16928966	0.0269059	1	G	A	0.2227	1	rs16928966	NAP1L4	0	intronic	2.005	5	4	4	1	1	0	0.0004803	3.49151	0.0212	0.0061	0.00034	3.58275	0.005071	0.00141414	TRUE
100	11	rs2073581	2975987	rs16928966	2998176	rs16928966	0.0270286	0.994592	G	A	0.2237	0.994592	rs16928966	NAP1L4	0	intronic	10.54	5	4	4	1	1	0	0.0004842	3.48935	0.0212	0.0061	0.00036	3.56779	0.00504561	0.00141394	TRUE
100	11	rs11602817	2976711	rs16928966	2998176	rs16928966	0.0272092	0.994589	T	C	0.2217	0.994589	rs16928966	NAP1L4	0	intronic	2.586	7	4	4	1	1	0	0.00049	3.48616	0.0213	0.0061	0.0003	3.6153	0.0051081	0.00141451	TRUE
100	11	rs11024746	2978550	rs16928966	2998176	rs16928966	0.0277055	0.989174	T	C	0.2227	0.989174	rs16928966	NAP1L4	0	intronic	1.457	7	4	4	1	1	0	0.0005063	3.4774	0.0212	0.0061	0.00032	3.59855	0.00508978	0.00141468	TRUE
100	11	rs2071115	2980722	rs16928966	2998176	rs16928966	0.0311209	1	C	T	0.2227	1	rs16928966	NAP1L4	0	intronic	4.351	NA	4	4	1	1	0	0.0006219	3.42188	0.0208	0.0061	0.00035	3.57517	0.00505777	0.00141372	TRUE
100	11	rs2071114	2980831	rs16928966	2998176	rs16928966	0.0320856	1	C	T	0.2227	1	rs16928966	NAP1L4	0	intronic	3.074	NA	4	4	1	1	0	0.000657	3.40692	0.0207	0.0061	0.00036	3.56779	0.00504126	0.00141361	TRUE
100	11	rs2071113	2981597	rs16928966	2998176	rs16928966	0.0323905	0.989174	T	C	0.2227	0.989174	rs16928966	NAP1L4	0	intronic	0.655	NA	4	4	1	1	0	0.0006685	3.40218	0.0208	0.0061	0.00039	3.54676	0.0050179	0.00141443	TRUE
100	11	rs7129174	2982447	rs16928966	2998176	rs16928966	0.0322877	0.978552	T	C	0.2227	0.978552	rs16928966	NAP1L4	0	intronic	0.081	2b	4	4	1	1	0	0.0006646	3.40378	0.0207	0.0061	0.00036	3.56779	0.00504393	0.00141419	TRUE
100	11	rs60898246	2984190	rs16928966	2998176	rs16928966	0.0271067	0.994592	T	C	0.2237	0.994592	rs16928966	NAP1L4	0	intronic	0.137	6	4	4	1	1	0	0.0004867	3.48797	0.0212	0.0061	0.0004	3.54008	0.00501097	0.00141441	TRUE
100	11	rs60026059	2984304	rs16928966	2998176	rs16928966	0.0267663	0.994592	C	T	0.2237	0.994592	rs16928966	NAP1L4	0	intronic	3.654	7	4	4	1	1	0	0.0004759	3.49397	0.0213	0.0061	0.00039	3.54676	0.0050141	0.00141441	TRUE
100	11	rs2071112	2986156	rs16928966	2998176	rs16928966	0.0341366	0.994589	A	G	0.2217	0.994589	rs16928966	NAP1L4	0	intronic	5.325	NA	4	4	1	1	0	0.0007327	3.37704	0.0206	0.0061	0.00042	3.52719	0.0049902	0.00141453	TRUE
100	11	rs10832974	2986700	rs16928966	2998176	rs16928966	0.0301062	0.994589	T	C	0.2217	0.994589	rs16928966	NAP1L4	0	intronic	2.862	6	4	4	1	1	0	0.000587	3.43755	0.0209	0.0061	0.0004	3.54008	0.00501133	0.00141452	TRUE
100	11	rs7104558	2986776	rs16928966	2998176	rs16928966	0.0309819	0.994592	G	A	0.2237	0.994592	rs16928966	NAP1L4	0	intronic	0.514	6	4	4	1	1	0	0.000617	3.42403	0.0208	0.0061	0.00038	3.5536	0.00502647	0.00141391	TRUE
100	11	rs61283933	2988587	rs16928966	2998176	rs16928966	0.029941	0.994589	G	A	0.2217	0.994589	rs16928966	NAP1L4	0	intronic	8.632	6	4	4	1	1	0	0.0004953	3.48329	0.0213	0.0061	0.00051	3.47545	0.00494165	0.00142152	TRUE
100	11	rs11024783	2990144	rs16928966	2998176	rs16928966	0.0301749	1	T	C	0.2227	1	rs16928966	NAP1L4	0	intronic	0.335	7	4	4	1	1	0	0.0005893	3.43649	0.0209	0.0061	0.00038	3.5536	0.00502288	0.00141312	TRUE
100	11	rs2157773	2994128	rs16928966	2998176	rs16928966	0.0316963	1	T	G	0.2227	1	rs16928966	NAP1L4	0	intronic	1.442	6	4	4	1	1	0	0.000628	3.41922	0.0208	0.0061	0.00043	3.52095	0.00497723	0.00141373	TRUE
100	11	rs2277298	2997485	rs16928966	2998176	rs16928966	0.0273999	1	A	G	0.2227	1	rs16928966	NAP1L4	0	intronic	5.99	7	4	4	1	1	0	0.0004962	3.4828	0.0212	0.0061	0.00035	3.57517	0.00505093	0.00141362	TRUE
100	11	rs74869735	2997686	rs16928966	2998176	rs16928966	0.0260819	1	A	C	0.2227	1	rs16928966	NAP1L4	0	intronic	0.351	4	4	4	1	1	0	0.0004549	3.506	0.0213	0.0061	0.00038	3.5536	0.00502306	0.00141405	TRUE
100	11	rs7935810	2997946	rs16928966	2998176	rs16928966	0.0276093	1	T	C	0.2227	1	rs16928966	NAP1L4	0	intronic	4.688	5	3	4	1	1	0	0.0005031	3.4791	0.0212	0.0061	0.00035	3.57517	0.00504888	0.00141366	TRUE
100	11	rs16928966	2998176	rs16928966	2998176	rs16928966	0.022643	1	T	C	0.2227	1	rs16928966	NAP1L4	0	intronic	5.567	4	3	4	1	1	0	0.0003538	3.57234	0.0217	0.0061	0.00032	3.59855	0.00509166	0.00141445	TRUE
100	11	rs10488673	2998870	rs16928966	2998176	rs16928966	0.0261915	1	G	A	0.2227	1	rs16928966	NAP1L4	0	intronic	0.769	5	4	4	1	1	0	0.0004582	3.50407	0.0213	0.0061	0.00038	3.5536	0.00502097	0.00141408	TRUE
100	11	rs11826983	3000330	rs16928966	2998176	rs16928966	0.0264735	0.957051	T	G	0.2227	0.957051	rs16928966	NAP1L4	0	intronic	2.755	6	4	4	1	1	0	0.0004668	3.49912	0.0213	0.0061	0.00035	3.57517	0.00504909	0.00141371	TRUE
100	11	rs10488674	3000395	rs16928966	2998176	rs16928966	0.0264735	1	T	C	0.2227	1	rs16928966	NAP1L4	0	intronic	2.447	6	4	4	1	1	0	0.0004668	3.49912	0.0213	0.0061	0.00035	3.57517	0.00505167	0.00141381	TRUE
100	11	rs7944071	3000758	rs16928966	2998176	rs16928966	0.0267791	1	C	T	0.2227	1	rs16928966	NAP1L4	0	intronic	9.291	6	4	5	1	1	0	0.0004763	3.49374	0.0212	0.0061	0.00035	3.57517	0.00505145	0.0014139	TRUE
100	11	rs7124270	3002227	rs16928966	2998176	rs16928966	0.0264084	1	G	A	0.2227	1	rs16928966	NAP1L4	0	intronic	5.621	6	4	5	1	1	0	0.0004648	3.50026	0.0213	0.0061	0.00036	3.56779	0.0050494	0.00141387	TRUE
100	11	rs2071109	3002801	rs16928966	2998176	rs16928966	0.0255561	1	A	G	0.2227	1	rs16928966	NAP1L4	0	intronic	3.632	NA	4	5	1	1	0	0.0004394	3.51521	0.0214	0.0061	0.00035	3.57517	0.00505591	0.00141467	TRUE
100	11	rs2071108	3002817	rs16928966	2998176	rs16928966	0.0264345	1	T	C	0.2227	1	rs16928966	NAP1L4	0	intronic	0.461	NA	4	5	1	1	0	0.0004656	3.4998	0.0213	0.0061	0.00032	3.59855	0.00508799	0.00141409	TRUE
100	11	rs2071106	3003801	rs16928966	2998176	rs16928966	0.0262773	0.994589	T	C	0.2217	0.994589	rs16928966	NAP1L4	0	intronic	0.111	NA	4	5	1	1	0	0.0004608	3.50257	0.0213	0.0061	0.00032	3.59855	0.00509558	0.00141444	TRUE
100	11	rs1468103	3004780	rs16928966	2998176	rs16928966	0.0269406	0.96835	G	A	0.2286	0.96835	rs16928966	NAP1L4	0	intronic	2.253	5	4	5	1	1	0	0.0004814	3.4909	0.0212	0.0061	0.00041	3.53356	0.00497251	0.00140773	TRUE
100	11	rs7929049	3004980	rs16928966	2998176	rs16928966	0.0341417	0.96835	G	A	0.2286	0.96835	rs16928966	NAP1L4	0	UTR5	6.22	5	4	5	1	1	0	0.0006929	3.39237	0.0205	0.0061	0.00045	3.50888	0.00493787	0.00140695	TRUE
100	11	rs139009111	3007926	rs16928966	2998176	rs16928966	0.0278308	0.994589	A	G	0.2217	0.994589	rs16928966	NAP1L4	0	intronic	0.349	7	4	5	1	1	0	0.0005105	3.47519	0.0212	0.0061	0.00037	3.56061	0.00504469	0.00141645	TRUE
100	11	rs6578309	3008983	rs7127415	3009438	rs16928966	0.0315858	0.991586	T	C	0.329	0.991586	rs7127415	NAP1L4	0	intronic	0.001	6	1	5	1	0	0	4.109e-05	4.10126	0.0223	0.0054	0.00069	3.39352	0.00421114	0.00124134	TRUE
100	11	rs7127415	3009438	rs7127415	3009438	rs16928966	0.0250829	1	C	T	0.329	1	rs7127415	NAP1L4	0	intronic	2.475	5	1	7	1	1	0	5.369e-05	4.03895	0.0217	0.0054	0.00048	3.49168	0.00432716	0.0012396	TRUE
100	11	rs7945430	3010824	rs16928966	2998176	rs16928966	0.0310801	1	T	C	0.2227	1	rs16928966	NAP1L4	0	intronic	0.074	3a	1	2	1	1	0	0.0006066	3.42865	0.0209	0.0061	0.00043	3.52095	0.00498644	0.00141562	TRUE
100	11	rs6578310	3010986	rs16928966	2998176	rs16928966	0.0339495	0.973535	T	G	0.2276	0.973535	rs16928966	NAP1L4	0	intronic	1.605	4	1	2	1	1	0	0.000726	3.37957	0.0205	0.0061	0.00042	3.52719	0.00496174	0.00140735	TRUE
100	11	rs7394702	3044148	rs16928966	2998176	rs16928966	0.0927096	0.915257	C	T	0.2167	0.915257	rs16928966	CARS	0	intronic	3.081	4	2	5	1	1	1	0.0002738	3.6389	0.0224	0.0062	0.0041	2.87036	0.00408934	0.00142527	TRUE
100	11	rs10833187	3103824	rs7127415	3009438	rs16928966	0.062771	0.698175	C	T	0.3519	0.698175	rs7127415	AC108448.2	1798	intergenic	2.752	7	5	15	1	1	1	0.000422	3.52593	0.0196	0.0056	0.0021	3.07571	0.00378705	0.00123291	TRUE
101	11	rs4910654	3728851	rs61877584	3757018	rs61877584	0.0860124	1	A	G	0.07455	1	rs61877584	NUP98	0	intronic	0.252	5	4	5	1	1	0	0.0007513	3.37014	0.0329	0.0098	0.0025	3.02334	0.00689306	0.00227894	TRUE
101	11	rs76777322	3732470	rs61877584	3757018	rs61877584	0.0830206	1	T	G	0.07455	1	rs61877584	NUP98	0	intronic	0.507	6	4	4	1	1	0	0.0008906	3.32298	0.0322	0.0097	0.0021	3.07571	0.00699098	0.00227681	TRUE
101	11	rs16929785	3732642	rs61877584	3757018	rs61877584	0.0844409	0.985852	G	A	0.07555	0.985852	rs61877584	NUP98	0	intronic	1.464	6	4	4	1	0	0	0.0009329	3.31002	0.032	0.0097	0.0021	3.07571	0.0069972	0.00227644	TRUE
101	11	rs112510725	3732798	rs61877584	3757018	rs61877584	0.0863256	0.985852	T	C	0.07555	0.985852	rs61877584	NUP98	0	UTR3	0.66	6	4	4	1	0	0	0.0009869	3.29423	0.0319	0.0097	0.0021	3.07571	0.00699408	0.00227643	TRUE
101	11	rs35803045	3733899	rs61877584	3757018	rs61877584	0.0783494	1	T	C	0.07455	1	rs61877584	NUP98	0	exonic	15.91	5	4	4	1	0	0	0.0008872	3.32405	0.0322	0.0097	0.0019	3.10543	0.00708662	0.00227696	TRUE
101	11	rs61879797	3735239	rs61877584	3757018	rs61877584	0.0734662	1	T	C	0.07455	1	rs61877584	NUP98	0	intronic	9.915	5	4	4	1	1	0	0.0008844	3.32493	0.0322	0.0097	0.0017	3.13818	0.00713669	0.00227711	TRUE
101	11	rs61879798	3735573	rs61877584	3757018	rs61877584	0.0740732	1	A	C	0.07455	1	rs61877584	NUP98	0	intronic	0.246	6	4	4	1	1	0	0.0009042	3.31875	0.0321	0.0097	0.0017	3.13818	0.00713777	0.00227709	TRUE
101	11	rs61879799	3735624	rs61877584	3757018	rs61877584	0.0674712	0.957326	C	T	0.07157	0.957326	rs61877584	NUP98	0	intronic	10.34	6	4	4	1	1	0	0.0008579	3.3334	0.0322	0.0097	0.0015	3.17468	0.00731505	0.00230487	TRUE
101	11	rs61879800	3737639	rs61877584	3757018	rs61877584	0.0728582	1	T	C	0.07455	1	rs61877584	NUP98	0	intronic	1.683	7	4	4	1	0	0	0.000865	3.33111	0.0322	0.0097	0.0017	3.13818	0.00713999	0.00227699	TRUE
101	11	rs141529464	3740221	rs61877584	3757018	rs61877584	0.0700636	1	A	G	0.07455	1	rs61877584	NUP98	0	intronic	0.772	7	4	4	1	1	0	0.0008585	3.33321	0.0322	0.0097	0.0016	3.15591	0.00718381	0.00227692	TRUE
101	11	rs61879801	3741782	rs61877584	3757018	rs61877584	0.0725715	1	T	C	0.07455	1	rs61877584	NUP98	0	intronic	0.806	7	4	4	1	1	0	0.000856	3.33402	0.0322	0.0097	0.0017	3.13818	0.00715618	0.00227665	TRUE
101	11	rs61879830	3742472	rs61877584	3757018	rs61877584	0.0671304	1	T	C	0.07455	1	rs61877584	NUP98	0	intronic	3.162	5	4	4	1	1	0	0.0007005	3.38938	0.0327	0.0097	0.0017	3.13818	0.00716182	0.00227659	TRUE
101	11	rs61879831	3745177	rs61877584	3757018	rs61877584	0.0790266	1	G	T	0.07455	1	rs61877584	NUP98	0	intronic	0.286	7	4	4	1	1	0	0.0008423	3.33851	0.0322	0.0097	0.002	3.09023	0.00703563	0.00227309	TRUE
101	11	rs61879832	3745604	rs61877584	3757018	rs61877584	0.0674777	1	C	T	0.07455	1	rs61877584	NUP98	0	intronic	3.163	7	4	4	1	1	0	0.000779	3.36015	0.0325	0.0097	0.0016	3.15591	0.00716345	0.00227629	TRUE
101	11	rs113912357	3746885	rs61877584	3757018	rs61877584	0.0785611	0.985852	T	C	0.07555	0.985852	rs61877584	NUP98	0	intronic	0.15	5	4	4	1	0	0	0.0009667	3.30004	0.0318	0.0096	0.0018	3.12139	0.00709896	0.0022756	TRUE
101	11	rs61879982	3747517	rs61877584	3757018	rs61877584	0.0703442	1	T	C	0.07455	1	rs61877584	NUP98	0	intronic	1.342	6	4	4	1	1	0	0.0008676	3.33028	0.0321	0.0097	0.0016	3.15591	0.00718516	0.00227613	TRUE
101	11	rs61879984	3748829	rs61877584	3757018	rs61877584	0.0828942	0.972045	G	T	0.07654	0.972045	rs61877584	NUP98	0	intronic	2.179	7	4	4	1	0	0	0.001027	3.28302	0.0315	0.0096	0.0019	3.10543	0.00705616	0.00227112	TRUE
101	11	rs61877578	3751194	rs61877584	3757018	rs61877584	0.0773375	1	A	G	0.07455	1	rs61877584	NUP98	0	intronic	1.309	5	4	4	1	1	1	0.0009296	3.31101	0.0319	0.0096	0.0018	3.12139	0.00710373	0.00227178	TRUE
101	11	rs61877579	3751446	rs61877584	3757018	rs61877584	0.0914465	0.901331	T	C	0.06759	0.901331	rs61877584	NUP98	0	intronic	0.241	7	4	4	1	1	1	0.0001171	3.85212	0.0394	0.0102	0.004	2.87816	0.00687987	0.00238966	TRUE
101	11	rs61751339	3752727	rs61877584	3757018	rs61877584	0.0697007	1	G	T	0.07455	1	rs61877584	NUP98	0	exonic	11.66	5	4	4	1	0	1	0.0009346	3.30951	0.0319	0.0096	0.0015	3.17468	0.00722293	0.00227389	TRUE
101	11	rs61877581	3754293	rs61877584	3757018	rs61877584	0.0697007	1	C	T	0.07455	1	rs61877584	NUP98	0	intronic	0.512	7	4	4	1	1	1	0.0009346	3.30951	0.0319	0.0096	0.0015	3.17468	0.00722838	0.0022741	TRUE
101	11	rs61877582	3754568	rs61877584	3757018	rs61877584	0.0696761	1	C	T	0.07455	1	rs61877584	NUP98	0	intronic	1.659	5	4	4	1	1	1	0.0009338	3.30975	0.0319	0.0096	0.0015	3.17468	0.00720969	0.00227349	TRUE
101	11	rs61877583	3756965	rs61877584	3757018	rs61877584	0.0696607	1	G	A	0.07455	1	rs61877584	NUP98	0	intronic	5.66	7	4	4	1	1	1	0.0009333	3.3099	0.0319	0.0096	0.0015	3.17468	0.00724059	0.00227409	TRUE
101	11	rs61877584	3757018	rs61877584	3757018	rs61877584	0.0418318	1	C	T	0.07455	1	rs61877584	NUP98	0	intronic	2.549	5	4	4	1	1	1	0.000891	3.32286	0.0321	0.0096	0.00052	3.47024	0.00843708	0.00243181	TRUE
101	11	rs61877592	3761321	rs61877584	3757018	rs61877584	0.0690969	1	T	G	0.07455	1	rs61877584	NUP98	0	intronic	0.046	6	4	4	1	1	1	0.0009137	3.31583	0.032	0.0096	0.0015	3.17468	0.00721815	0.00227295	TRUE
101	11	rs117288718	3761873	rs61877584	3757018	rs61877584	0.0688129	1	C	A	0.07455	1	rs61877584	NUP98	0	intronic	3.684	7	4	4	1	1	1	0.0009037	3.31891	0.032	0.0096	0.0015	3.17468	0.00721876	0.0022729	TRUE
101	11	rs61877594	3763790	rs61877584	3757018	rs61877584	0.0691673	1	A	G	0.07455	1	rs61877584	NUP98	0	intronic	0.869	7	4	4	1	1	1	0.0009162	3.31507	0.032	0.0096	0.0015	3.17468	0.00720999	0.00227273	TRUE
101	11	rs61877595	3768136	rs61877584	3757018	rs61877584	0.0804863	0.985852	T	G	0.07555	0.985852	rs61877584	NUP98	0	intronic	0.205	7	4	4	1	0	1	0.001119	3.25876	0.0317	0.0097	0.0017	3.13818	0.00714223	0.00227499	TRUE
101	11	rs61877597	3769278	rs61877584	3757018	rs61877584	0.0697345	1	C	T	0.07455	1	rs61877584	NUP98	0	intronic	2.478	4	2	4	1	1	1	0.0009357	3.30918	0.032	0.0097	0.0015	3.17468	0.00723264	0.00227234	TRUE
101	11	rs4910710	3770652	rs61877584	3757018	rs61877584	0.0599112	1	T	C	0.07455	1	rs61877584	NUP98	0	intronic	2.709	6	4	5	1	1	0	0.0007014	3.38903	0.0327	0.0097	0.0014	3.19465	0.00724753	0.00227213	TRUE
101	11	rs61877598	3771483	rs61877584	3757018	rs61877584	0.0781678	0.985852	C	T	0.07555	0.985852	rs61877584	NUP98	0	intronic	0.637	7	4	4	1	0	0	0.001037	3.28029	0.0316	0.0096	0.0017	3.13818	0.00713775	0.00227124	TRUE
101	11	rs4910711	3772354	rs61877584	3757018	rs61877584	0.0698203	1	T	C	0.07455	1	rs61877584	NUP98	0	intronic	0.369	6	4	4	1	1	0	0.0009385	3.30834	0.0319	0.0096	0.0015	3.17468	0.00723069	0.0022718	TRUE
101	11	rs4910712	3772385	rs61877584	3757018	rs61877584	0.079637	1	C	T	0.07455	1	rs61877584	NUP98	0	intronic	1.952	6	4	4	1	1	0	0.001261	3.22471	0.0311	0.0096	0.0015	3.17468	0.00723048	0.00227179	TRUE
101	11	rs137880530	3773226	rs61877584	3757018	rs61877584	0.0799645	0.985852	T	G	0.07555	0.985852	rs61877584	NUP98	0	intronic	1.369	6	4	4	1	0	0	0.0011	3.26362	0.0315	0.0096	0.0017	3.13818	0.00713342	0.00227099	TRUE
101	11	rs61877601	3776567	rs61877584	3757018	rs61877584	0.0674831	1	A	G	0.07455	1	rs61877584	NUP98	0	intronic	0.258	5	4	4	1	1	0	0.0009493	3.30514	0.032	0.0097	0.0014	3.19465	0.00728028	0.0022717	TRUE
101	11	rs61877604	3777149	rs61877584	3757018	rs61877584	0.0675738	1	T	C	0.07455	1	rs61877584	NUP98	0	intronic	0.391	6	4	4	1	1	0	0.0009524	3.30422	0.032	0.0097	0.0014	3.19465	0.00725541	0.00227159	TRUE
101	11	rs61877626	3778033	rs61877584	3757018	rs61877584	0.0749044	0.985852	A	G	0.07555	0.985852	rs61877584	NUP98	0	intronic	2.993	7	4	4	1	0	0	0.001019	3.28523	0.0318	0.0097	0.0016	3.15591	0.00716613	0.00227089	TRUE
101	11	rs61877627	3779545	rs61877584	3757018	rs61877584	0.0702279	1	T	C	0.07455	1	rs61877584	NUP98	0	intronic	0.276	7	4	4	1	0	0	0.001044	3.27839	0.0319	0.0097	0.0014	3.19465	0.0072663	0.00227498	TRUE
101	11	rs150855942	3783109	rs61877584	3757018	rs61877584	0.0715994	0.985852	A	G	0.07555	0.985852	rs61877584	NUP98	0	intronic	5.991	7	4	4	1	1	1	0.0009095	3.31712	0.032	0.0096	0.0016	3.15591	0.0071651	0.00226896	TRUE
101	11	rs61877628	3784495	rs61877584	3757018	rs61877584	0.0760164	0.985852	G	A	0.07555	0.985852	rs61877584	NUP98	0	intronic	4.766	7	4	4	1	0	1	0.001058	3.27463	0.0317	0.0097	0.0016	3.15591	0.00717075	0.00227048	TRUE
101	11	rs1567923	3784632	rs61877584	3757018	rs61877584	0.0677311	1	A	G	0.07455	1	rs61877584	NUP98	0	intronic	1.038	7	4	4	1	0	1	0.0009578	3.30264	0.0319	0.0097	0.0014	3.19465	0.00724736	0.0022711	TRUE
101	11	rs61877629	3785024	rs61877584	3757018	rs61877584	0.0754228	0.985852	C	T	0.07555	0.985852	rs61877584	NUP98	0	intronic	0.84	6	4	4	1	0	1	0.001037	3.28029	0.0316	0.0096	0.0016	3.15591	0.00715268	0.0022708	TRUE
101	11	rs150927068	3785902	rs61877584	3757018	rs61877584	0.0663623	1	A	G	0.07455	1	rs61877584	NUP98	0	intronic	0.155	6	4	4	1	1	1	0.0009977	3.29117	0.0318	0.0097	0.0013	3.21598	0.00728543	0.00227214	TRUE
101	11	rs61877630	3786106	rs61877584	3757018	rs61877584	0.0719299	1	T	C	0.07455	1	rs61877584	NUP98	0	intronic	0.902	7	4	4	1	1	1	0.00101	3.28773	0.0317	0.0097	0.0015	3.17468	0.00719938	0.00227215	TRUE
101	11	rs140511855	3788327	rs61877584	3757018	rs61877584	0.0782527	1	C	T	0.07455	1	rs61877584	NUP98	0	intronic	5.571	5	4	4	1	1	1	0.001141	3.25323	0.0315	0.0097	0.0016	3.15591	0.00718836	0.00227364	TRUE
101	11	rs61877631	3789206	rs61877584	3757018	rs61877584	0.0758199	1	C	T	0.07455	1	rs61877584	NUP98	0	intronic	0.719	7	4	4	1	1	1	0.001051	3.27651	0.0317	0.0097	0.0016	3.15591	0.00719281	0.00227392	TRUE
101	11	rs61877632	3789544	rs61877584	3757018	rs61877584	0.0642283	1	A	G	0.07455	1	rs61877584	NUP98	0	intronic	0.992	6	4	4	1	1	1	0.0006867	3.39483	0.033	0.0097	0.0016	3.15591	0.00719633	0.00227401	TRUE
101	11	rs146600973	3791260	rs61877584	3757018	rs61877584	0.0841261	0.945406	A	G	0.07853	0.945406	rs61877584	NUP98	0	intronic	0.921	7	4	4	1	0	0	0.001155	3.24977	0.0316	0.0097	0.0018	3.12139	0.00711374	0.00227893	TRUE
101	11	rs139010756	3794112	rs61877584	3757018	rs61877584	0.074041	1	A	G	0.07455	1	rs61877584	NUP98	0	intronic	1.653	7	4	4	1	1	0	0.001087	3.26698	0.0316	0.0097	0.0015	3.17468	0.00721395	0.00227484	TRUE
101	11	rs61896888	3796666	rs61877584	3757018	rs61877584	0.0901118	1	A	G	0.07455	1	rs61877584	NUP98	0	intronic	0.014	5	4	4	1	1	0	0.001105	3.26233	0.0316	0.0097	0.0021	3.07571	0.00699659	0.00227417	TRUE
101	11	rs61896889	3797065	rs61877584	3757018	rs61877584	0.0842324	1	C	T	0.07455	1	rs61877584	NUP98	0	intronic	3.244	4	4	4	1	0	0	0.000927	3.31179	0.032	0.0097	0.0021	3.07571	0.00700215	0.00227417	TRUE
101	11	rs61896890	3799156	rs61877584	3757018	rs61877584	0.0902328	1	T	C	0.07455	1	rs61877584	NUP98	0	intronic	2.382	7	4	4	1	1	0	0.001109	3.26131	0.0316	0.0097	0.0021	3.07571	0.00700816	0.00227433	TRUE
101	11	rs61896893	3800837	rs61877584	3757018	rs61877584	0.0747929	1	T	C	0.07455	1	rs61877584	NUP98	0	intronic	6.646	5	4	4	1	1	0	0.001115	3.25978	0.0315	0.0097	0.0015	3.17468	0.00721543	0.00227548	TRUE
101	11	rs61896894	3801131	rs61877584	3757018	rs61877584	0.0697268	1	A	G	0.07455	1	rs61877584	NUP98	0	intronic	0.23	6	4	4	1	1	0	0.001029	3.28248	0.0319	0.0097	0.0014	3.19465	0.00724826	0.00227583	TRUE
101	11	rs59617039	3801352	rs61877584	3757018	rs61877584	0.0692351	0.985852	T	C	0.07555	0.985852	rs61877584	NUP98	0	intronic	0.166	7	4	4	1	0	0	0.0007579	3.36773	0.0324	0.0096	0.0017	3.13818	0.00715406	0.00227515	TRUE
101	11	rs149974251	3801733	rs61877584	3757018	rs61877584	0.0690423	1	T	C	0.07455	1	rs61877584	NUP98	0	intronic	4.122	7	4	4	1	1	0	0.001004	3.2894	0.0318	0.0097	0.0014	3.19465	0.00725417	0.00227586	TRUE
101	11	rs117468010	3802583	rs61877584	3757018	rs61877584	0.0703343	1	G	A	0.07455	1	rs61877584	NUP98	0	intronic	5.422	4	2	5	1	1	0	0.001115	3.25978	0.0315	0.0097	0.0013	3.21598	0.00733902	0.00227792	TRUE
101	11	rs61896897	3802808	rs61877584	3757018	rs61877584	0.0687615	1	C	T	0.07455	1	rs61877584	NUP98	0	intronic	0.391	2b	2	5	1	1	0	0.001145	3.25224	0.0315	0.0097	0.0012	3.23888	0.00735207	0.00227795	TRUE
101	11	rs61896899	3804579	rs61877584	3757018	rs61877584	0.0728402	1	T	C	0.07455	1	rs61877584	NUP98	0	intronic	0.359	5	4	5	1	1	0	0.001121	3.25825	0.0315	0.0097	0.0014	3.19465	0.0072956	0.00227939	TRUE
101	11	rs60726516	3805860	rs61877584	3757018	rs61877584	0.0761839	0.985852	T	C	0.07555	0.985852	rs61877584	NUP98	0	intronic	1.686	3a	2	5	1	0	0	0.001157	3.24927	0.0314	0.0097	0.0015	3.17468	0.00722687	0.00227542	TRUE
101	11	rs61508984	3806036	rs61877584	3757018	rs61877584	0.085003	0.985852	T	C	0.07555	0.985852	rs61877584	NUP98	0	intronic	0.58	3a	2	5	1	0	0	0.001431	3.18832	0.0308	0.0097	0.0015	3.17468	0.0072267	0.00227543	TRUE
101	11	rs56702085	3806246	rs61877584	3757018	rs61877584	0.0906843	0.985852	T	C	0.07555	0.985852	rs61877584	NUP98	0	intronic	2.013	5	2	5	1	0	0	0.001213	3.23581	0.0313	0.0097	0.002	3.09023	0.00702857	0.00227046	TRUE
101	11	rs77156809	3806548	rs61877584	3757018	rs61877584	0.0868596	0.985852	C	T	0.07555	0.985852	rs61877584	NUP98	0	intronic	4.335	4	2	5	1	0	0	0.001495	3.17565	0.0307	0.0097	0.0015	3.17468	0.00723863	0.00227546	TRUE
101	11	rs16929762	3809349	rs61877584	3757018	rs61877584	0.0786154	0.971354	T	C	0.07455	0.971354	rs61877584	NUP98	0	intronic	4.71	3a	2	5	1	0	0	0.001231	3.2316	0.0313	0.0097	0.0015	3.17468	0.00722478	0.0022764	TRUE
101	11	rs61896918	3810888	rs61877584	3757018	rs61877584	0.0765765	1	A	G	0.07455	1	rs61877584	NUP98	0	intronic	1.412	5	4	5	1	1	1	0.001237	3.23021	0.0313	0.0097	0.0014	3.19465	0.00726453	0.00227722	TRUE
101	11	rs61896919	3811138	rs61877584	3757018	rs61877584	0.0811553	0.985852	C	T	0.07555	0.985852	rs61877584	NUP98	0	intronic	3.025	5	4	5	1	0	1	0.0009052	3.31845	0.0321	0.0097	0.002	3.09023	0.00702776	0.00227494	TRUE
101	11	rs4910798	3812090	rs61877584	3757018	rs61877584	0.0737621	0.972045	A	G	0.07654	0.972045	rs61877584	NUP98	0	intronic	4.629	4	4	5	1	0	1	0.000894	3.32192	0.0321	0.0097	0.0017	3.13818	0.00713654	0.00227586	TRUE
101	11	rs4910799	3812712	rs61877584	3757018	rs61877584	0.0776621	0.985852	C	T	0.07555	0.985852	rs61877584	NUP98	0	intronic	1.472	7	4	5	1	0	1	0.0009393	3.3081	0.0321	0.0097	0.0018	3.12139	0.00716251	0.00230017	TRUE
101	11	rs4910800	3812724	rs61877584	3757018	rs61877584	0.0778215	0.985852	G	A	0.07555	0.985852	rs61877584	NUP98	0	intronic	1.428	7	4	5	1	0	1	0.0009441	3.30668	0.0321	0.0097	0.0018	3.12139	0.0071703	0.00230015	TRUE
101	11	rs4910805	3813021	rs61877584	3757018	rs61877584	0.0767913	1	A	G	0.07455	1	rs61877584	NUP98	0	intronic	0.98	6	4	5	1	1	1	0.00132	3.2116	0.0312	0.0097	0.0013	3.21598	0.00731921	0.00227917	TRUE
101	11	rs4910806	3813029	rs61877584	3757018	rs61877584	0.0747232	1	A	G	0.07455	1	rs61877584	NUP98	0	intronic	0.087	6	4	5	1	1	1	0.00118	3.24367	0.0315	0.0097	0.0014	3.19465	0.00728145	0.00227734	TRUE
101	11	rs4910565	3813353	rs61877584	3757018	rs61877584	0.0827058	0.985852	G	A	0.07555	0.985852	rs61877584	NUP98	0	intronic	2.362	7	4	5	1	0	1	0.0009514	3.30452	0.032	0.0097	0.002	3.09023	0.00702513	0.0022758	TRUE
101	11	rs4910808	3813395	rs61877584	3757018	rs61877584	0.0851232	0.985852	C	T	0.07555	0.985852	rs61877584	NUP98	0	intronic	0.254	7	4	5	1	0	1	0.0009521	3.30431	0.032	0.0097	0.0021	3.07571	0.00701568	0.00227579	TRUE
101	11	rs61896920	3813566	rs61877584	3757018	rs61877584	0.0832215	0.985852	G	T	0.07555	0.985852	rs61877584	NUP98	0	intronic	0.477	5	4	4	1	0	1	0.0009665	3.3001	0.032	0.0097	0.002	3.09023	0.00703146	0.00227543	TRUE
101	11	rs61896921	3813626	rs61877584	3757018	rs61877584	0.083191	0.985852	G	T	0.07555	0.985852	rs61877584	NUP98	0	intronic	4.733	5	4	4	1	0	1	0.0009656	3.30036	0.032	0.0097	0.002	3.09023	0.00703173	0.00227543	TRUE
101	11	rs4910810	3813961	rs61877584	3757018	rs61877584	0.0827608	0.985852	C	T	0.07555	0.985852	rs61877584	NUP98	0	intronic	2.858	6	4	4	1	0	1	0.000953	3.30405	0.0321	0.0097	0.002	3.09023	0.00704165	0.00227551	TRUE
101	11	rs4910811	3814004	rs61877584	3757018	rs61877584	0.0838259	0.985852	G	A	0.07555	0.985852	rs61877584	NUP98	0	intronic	8.181	6	4	4	1	0	1	0.0009845	3.29492	0.032	0.0097	0.002	3.09023	0.00704217	0.00227552	TRUE
101	11	rs7122294	3816102	rs61877584	3757018	rs61877584	0.0859931	0.972045	C	T	0.07654	0.972045	rs61877584	NUP98	0	intronic	0.886	5	1	5	1	0	1	0.001224	3.23323	0.0314	0.0097	0.0018	3.12139	0.00709852	0.00227271	TRUE
101	11	rs61896923	3816423	rs61877584	3757018	rs61877584	0.0748779	1	T	C	0.07455	1	rs61877584	NUP98	0	intronic	2.222	7	1	5	1	1	1	0.001259	3.22517	0.0314	0.0097	0.0013	3.21598	0.00731795	0.00228059	TRUE
101	11	rs61896925	3816708	rs61877584	3757018	rs61877584	0.0629485	1	G	A	0.07455	1	rs61877584	NUP98	0	intronic	11.37	4	1	5	1	0	1	0.0009683	3.29958	0.0324	0.0098	0.0012	3.23888	0.00753908	0.00232892	TRUE
102	11	rs10832590	16318856	rs16932966	16382882	rs16932966	0.046824	0.683673	T	C	0.3628	0.683673	rs16932966	SOX6	0	intronic	15.76	5	5	15	1	0	0	0.001288	3.21864	0.0166	0.0052	5.7e-10	6.19851	0.00736994	0.00118899	TRUE
102	11	rs297367	16329009	rs16932966	16382882	rs16932966	0.049439	0.683673	T	C	0.3628	0.683673	rs16932966	SOX6	0	intronic	3.252	NA	5	15	1	0	0	0.001418	3.19096	0.0165	0.0052	5.7e-10	6.19851	0.00736847	0.0011889	TRUE
102	11	rs297364	16333421	rs16932966	16382882	rs16932966	0.0470762	0.683673	T	C	0.3628	0.683673	rs16932966	SOX6	0	intronic	12.57	NA	5	15	1	0	0	0.0013	3.21598	0.0166	0.0052	5.6e-10	6.2013	0.00737116	0.00118884	TRUE
102	11	rs297361	16338375	rs16932966	16382882	rs16932966	0.0476147	0.683673	A	G	0.3628	0.683673	rs16932966	SOX6	0	intronic	6.032	NA	5	15	1	0	0	0.001326	3.21029	0.0166	0.0052	5.9e-10	6.19308	0.00736501	0.0011894	TRUE
102	11	rs297357	16344126	rs16932966	16382882	rs16932966	0.0470971	0.680839	T	G	0.3638	0.680839	rs16932966	SOX6	0	intronic	6.657	NA	5	15	1	0	0	0.001301	3.21576	0.0166	0.0052	6.9e-10	6.16836	0.00733635	0.00118939	TRUE
102	11	rs297356	16344765	rs16932966	16382882	rs16932966	0.0487002	0.683673	G	A	0.3628	0.683673	rs16932966	SOX6	0	intronic	1.937	NA	5	15	1	0	0	0.00138	3.1988	0.0165	0.0052	5.6e-10	6.2013	0.00737484	0.00118949	TRUE
102	11	rs297351	16346667	rs16932966	16382882	rs16932966	0.0472638	0.683673	G	T	0.3628	0.683673	rs16932966	SOX6	0	intronic	2.521	NA	5	15	1	0	0	0.001309	3.214	0.0166	0.0052	5.7e-10	6.19851	0.00737171	0.00118949	TRUE
102	11	rs297343	16354653	rs16932966	16382882	rs16932966	0.0557905	0.686519	T	G	0.3618	0.686519	rs16932966	SOX6	0	intronic	3.681	NA	5	15	1	0	0	0.001758	3.12833	0.0162	0.0052	3.4e-10	6.27935	0.00750875	0.00119543	TRUE
102	11	rs297346	16355771	rs16932966	16382882	rs16932966	0.0551186	0.686519	A	G	0.3618	0.686519	rs16932966	SOX6	0	intronic	8.359	NA	5	15	1	0	0	0.001721	3.13458	0.0162	0.0052	3.4e-10	6.27935	0.00750867	0.00119552	TRUE
102	11	rs7109139	16372241	rs16932966	16382882	rs16932966	0.0189402	0.976685	C	T	0.2863	0.976685	rs16932966	SOX6	0	intronic	2.473	5	5	15	1	1	0	0.0002582	3.65399	0.0201	0.0055	1.7e-09	6.02415	0.00771766	0.00128135	TRUE
102	11	rs2118362	16373083	rs16932966	16382882	rs16932966	0.0182385	0.972088	C	T	0.2873	0.972088	rs16932966	SOX6	0	intronic	3.255	5	5	15	1	1	0	0.0002414	3.67122	0.0202	0.0055	1.7e-09	6.02415	0.00771472	0.00128137	TRUE
102	11	rs2164783	16373285	rs16932966	16382882	rs16932966	0.0188349	0.976685	T	C	0.2863	0.976685	rs16932966	SOX6	0	intronic	0.062	6	5	15	1	1	0	0.0002558	3.65638	0.0201	0.0055	1.7e-09	6.02415	0.00772193	0.00128134	TRUE
102	11	rs7951365	16377044	rs16932966	16382882	rs16932966	0.0296114	0.843812	C	T	0.3191	0.843812	rs16932966	SOX6	0	intronic	7.736	6	1	15	1	0	0	0.0005707	3.44517	0.0185	0.0054	2.9e-07	5.12983	0.00637901	0.00124412	TRUE
102	11	rs7933830	16377119	rs16932966	16382882	rs16932966	0.0329951	0.843812	T	C	0.3191	0.843812	rs16932966	SOX6	0	intronic	14.68	6	1	15	1	0	0	0.0006919	3.39277	0.0182	0.0054	2.8e-07	5.13643	0.00638782	0.00124413	TRUE
102	11	rs34866095	16377356	rs16932966	16382882	rs16932966	0.0322082	0.843812	G	A	0.3191	0.843812	rs16932966	SOX6	0	intronic	11.01	6	1	15	1	0	0	0.0006616	3.40502	0.0183	0.0054	2.9e-07	5.12983	0.0063811	0.00124417	TRUE
102	11	rs7127006	16379226	rs16932966	16382882	rs16932966	0.0177552	0.976685	A	G	0.2863	0.976685	rs16932966	SOX6	0	intronic	16.25	5	2	15	1	0	0	0.0002297	3.68389	0.0203	0.0055	1.5e-09	6.04436	0.00774956	0.0012818	TRUE
102	11	rs1827535	16380409	rs16932966	16382882	rs16932966	0.0317508	0.843812	G	T	0.3191	0.843812	rs16932966	SOX6	0	intronic	0.819	5	2	15	1	0	0	0.0006446	3.41212	0.0183	0.0054	3e-07	5.12345	0.00637609	0.00124458	TRUE
102	11	rs7932056	16382321	rs16932966	16382882	rs16932966	0.0237041	0.981204	A	G	0.2853	0.981204	rs16932966	SOX6	0	intronic	0.2	7	5	15	1	0	0	0.0003837	3.55105	0.0198	0.0056	6e-10	6.19043	0.00803926	0.00129865	TRUE
102	11	rs16932966	16382882	rs16932966	16382882	rs16932966	0.0157047	1	A	G	0.2833	1	rs16932966	SOX6	0	intronic	10.79	7	5	15	1	1	0	0.000185	3.73867	0.0211	0.0056	3.1e-10	6.29369	0.0082946	0.00131783	TRUE
103	11	rs11025427	20208528	rs11025427	20208528	rs11025427	0.0350325	1	A	G	0.02584	1	rs11025427	DBX1	26368	intergenic	0.273	7	5	14	0	0	0	0.0001464	-3.7971	-0.0617	0.0163	0.00081	-3.34935	-0.0101723	0.00303848	TRUE
104	11	rs7933792	29532010	rs97064	29634028	rs324300	0.0663385	0.678701	G	A	0.3529	0.732695	rs10835544	RP11-460B17.3	0	ncRNA_intronic	6.379	6	7	15	1	0	0	0.0001298	3.82684	0.0197	0.0052	0.0023	3.04848	0.00358246	0.00117486	TRUE
104	11	rs11030732	29532586	rs97064	29634028	rs324300	0.0645952	0.683223	G	A	0.3519	0.736338	rs10835544	RP11-460B17.3	0	ncRNA_intronic	1.148	7	7	15	1	0	0	0.0001214	3.84328	0.0198	0.0052	0.0022	3.06181	0.00359883	0.0011748	TRUE
104	11	rs2181879	29533175	rs97064	29634028	rs324300	0.0663385	0.678701	A	G	0.3529	0.732695	rs10835544	RP11-460B17.3	0	ncRNA_intronic	1.526	NA	7	15	1	0	0	0.0001255	3.83513	0.0197	0.0051	0.0023	3.04848	0.00357479	0.00117465	TRUE
104	11	rs2147342	29533329	rs97064	29634028	rs324300	0.0727958	0.678701	G	A	0.3529	0.732695	rs10835544	RP11-460B17.3	0	ncRNA_intronic	2.399	NA	7	15	1	0	0	0.0001328	3.82121	0.0196	0.0051	0.0027	2.99998	0.00352779	0.00117476	TRUE
104	11	rs2762976	29533521	rs97064	29634028	rs324300	0.0680076	0.67021	G	T	0.3529	0.723793	rs10835544	RP11-460B17.3	0	ncRNA_intronic	11.62	NA	14	15	1	0	0	0.0001291	3.82817	0.0196	0.0051	0.0024	3.03567	0.00356087	0.00117521	TRUE
104	11	rs2667414	29533527	rs97064	29634028	rs324300	0.0680076	0.67021	A	C	0.3529	0.723793	rs10835544	RP11-460B17.3	0	ncRNA_intronic	11.99	7	14	15	1	0	0	0.0001325	3.82176	0.0196	0.0051	0.0024	3.03567	0.00356663	0.0011752	TRUE
104	11	rs2762975	29533869	rs97064	29634028	rs324300	0.0532856	0.681408	T	G	0.3499	0.716948	rs10835544	RP11-460B17.3	0	ncRNA_intronic	8.941	NA	14	15	1	0	0	7.411e-05	3.96269	0.0203	0.0051	0.0016	3.15591	0.00372007	0.00117627	TRUE
104	11	rs2667415	29534277	rs97064	29634028	rs324300	0.0663385	0.67021	A	G	0.3529	0.723793	rs10835544	RP11-460B17.3	0	ncRNA_intronic	0.946	7	14	15	1	0	0	0.0001271	3.83201	0.0196	0.0051	0.0023	3.04848	0.00358631	0.00117525	TRUE
104	11	rs1877251	29534417	rs97064	29634028	rs324300	0.0680076	0.674727	A	G	0.3519	0.727433	rs10835544	RP11-460B17.3	0	ncRNA_intronic	2.515	6	14	15	1	0	0	0.0001422	3.80431	0.0195	0.0051	0.0024	3.03567	0.00356709	0.0011752	TRUE
104	11	rs2667417	29535164	rs97064	29634028	rs324300	0.0645952	0.674727	A	G	0.3519	0.727433	rs10835544	RP11-460B17.3	0	ncRNA_intronic	20.2	7	14	15	1	0	0	0.0001121	3.86279	0.0198	0.0051	0.0022	3.06181	0.0036067	0.00117533	TRUE
104	11	rs1123563	29536437	rs97064	29634028	rs324300	0.0663385	0.678701	C	A	0.3529	0.732695	rs10835544	RP11-460B17.3	0	ncRNA_intronic	0.703	NA	5	15	1	0	0	0.0001422	3.80431	0.0195	0.0051	0.0023	3.04848	0.0035832	0.00117474	TRUE
104	11	rs1231636	29537022	rs97064	29634028	rs324300	0.062771	0.674727	T	C	0.3519	0.727433	rs10835544	RP11-460B17.3	0	ncRNA_intronic	0.127	5	5	15	1	0	0	0.0001314	3.82382	0.0196	0.0051	0.0021	3.07571	0.00360851	0.00117551	TRUE
104	11	rs7925894	29537322	rs97064	29634028	rs324300	0.0645952	0.678701	G	A	0.3529	0.732695	rs10835544	RP11-460B17.3	0	ncRNA_intronic	0.218	6	5	15	1	0	0	0.0001449	3.79965	0.0195	0.0051	0.0022	3.06181	0.00359736	0.00117486	TRUE
104	11	rs2883973	29538435	rs97064	29634028	rs324300	0.062771	0.678701	G	A	0.3529	0.732695	rs10835544	RP11-460B17.3	0	ncRNA_intronic	1.655	7	5	15	1	0	0	0.0001298	3.82684	0.0196	0.0051	0.0021	3.07571	0.00361223	0.00117507	TRUE
104	11	rs1148901	29540567	rs97064	29634028	rs324300	0.0609008	0.674727	A	G	0.3519	0.727433	rs10835544	RP11-460B17.3	0	ncRNA_intronic	8.779	NA	1	9	1	0	0	0.0001201	3.84592	0.0197	0.0051	0.002	3.09023	0.00362919	0.00117586	TRUE
104	11	rs1037361	29540760	rs97064	29634028	rs324300	0.0609008	0.678701	G	A	0.3529	0.732695	rs10835544	RP11-460B17.3:CTD-3012A18.1	0:0	ncRNA_exonic	0.298	NA	2	9	1	0	0	0.0001306	3.82532	0.0196	0.0051	0.002	3.09023	0.0036304	0.00117521	TRUE
104	11	rs1037360	29540857	rs97064	29634028	rs324300	0.0609008	0.678701	T	C	0.3529	0.732695	rs10835544	RP11-460B17.3:CTD-3012A18.1	0:0	ncRNA_exonic	2.694	NA	2	9	1	0	0	0.0001213	3.84348	0.0197	0.0051	0.002	3.09023	0.00362513	0.00117524	TRUE
104	11	rs1037359	29540931	rs97064	29634028	rs324300	0.0609008	0.674727	C	T	0.3519	0.727433	rs10835544	RP11-460B17.3:CTD-3012A18.1	0:0	ncRNA_intronic	2.32	NA	2	9	1	0	0	0.00017	3.75987	0.0193	0.0051	0.002	3.09023	0.00363027	0.00117524	TRUE
104	11	rs1148900	29541221	rs97064	29634028	rs324300	0.088823	0.638878	A	G	0.3618	0.700632	rs10835544	RP11-460B17.3:CTD-3012A18.1	0:0	ncRNA_intronic	2.02	NA	2	9	1	0	0	0.0001016	3.88674	0.0199	0.0051	0.0038	2.8943	0.00339418	0.00117411	TRUE
104	11	rs1805228	29541724	rs97064	29634028	rs324300	0.0609008	0.674727	G	A	0.3519	0.727433	rs10835544	RP11-460B17.3:CTD-3012A18.1	0:0	ncRNA_intronic	2.427	5	5	9	1	0	0	0.0001143	3.85804	0.0198	0.0051	0.002	3.09023	0.00363444	0.00117528	TRUE
104	11	rs1148899	29542653	rs97064	29634028	rs324300	0.0663385	0.681994	C	T	0.3519	0.727433	rs10835544	RP11-460B17.3:CTD-3012A18.1	0:0	ncRNA_intronic	3.449	NA	7	15	1	0	0	0.0001113	3.86454	0.0198	0.0051	0.0023	3.04848	0.00358201	0.00117696	TRUE
104	11	rs1148898	29542794	rs97064	29634028	rs324300	0.0645952	0.679263	A	G	0.3509	0.731089	rs10835544	RP11-460B17.3:CTD-3012A18.1	0:0	ncRNA_intronic	4.126	NA	7	15	1	0	0	0.0001208	3.8445	0.0197	0.0051	0.0022	3.06181	0.00360859	0.00117721	TRUE
104	11	rs1231715	29544036	rs1511516	29575377	rs324300	0.0126553	0.62738	C	T	0.3579	0.850278	rs10835544	RP11-460B17.3:CTD-3012A18.1	0:0	ncRNA_intronic	1.456	NA	5	15	1	0	0	0.0001091	3.86941	0.0197	0.0051	0.00017	3.75987	0.00439017	0.00116821	TRUE
104	11	rs1231704	29546700	rs1511516	29575377	rs324300	0.0126553	0.62738	G	A	0.3579	0.850278	rs10835544	RP11-460B17.3:CTD-3012A18.1	0:0	ncRNA_intronic	2.76	NA	5	15	1	0	0	7.85e-05	3.94893	0.0201	0.0051	0.00017	3.75987	0.00438591	0.00116764	TRUE
104	11	rs1231702	29547361	rs1511516	29575377	rs324300	0.0150261	0.637016	C	A	0.3598	0.842832	rs10835544	RP11-460B17.3:CTD-3012A18.1	0:0	ncRNA_intronic	4.277	NA	2	15	1	0	0	9.154e-05	3.91199	0.0199	0.0051	0.00022	3.69487	0.00432079	0.00116811	TRUE
104	11	rs10835536	29547537	rs1511516	29575377	rs324300	0.0140852	0.644035	G	A	0.3608	0.848191	rs10835544	RP11-460B17.3:CTD-3012A18.1	0:0	ncRNA_intronic	3.724	6	5	15	1	0	0	0.0001048	3.8792	0.0197	0.0051	0.0002	3.71902	0.00433815	0.00116752	TRUE
104	11	rs4421714	29548319	rs1511516	29575377	rs324300	0.0140852	0.644035	G	A	0.3608	0.848191	rs10835544	RP11-460B17.3:CTD-3012A18.1	0:0	ncRNA_intronic	0.287	7	2	15	1	0	0	0.0001176	3.85108	0.0196	0.0051	0.0002	3.71902	0.00433745	0.0011675	TRUE
104	11	rs10160783	29552503	rs1511516	29575377	rs324300	0.0131311	0.647027	G	T	0.3598	0.851889	rs10835544	RP11-460B17.3:CTD-3012A18.1	0:0	ncRNA_intronic	1.762	5	7	15	1	0	0	0.0001171	3.85212	0.0196	0.0051	0.00018	3.74555	0.00437327	0.00116695	TRUE
104	11	rs1397868	29554270	rs1511516	29575377	rs324300	0.0135812	0.644035	C	T	0.3608	0.848191	rs10835544	RP11-460B17.3:CTD-3012A18.1	0:0	ncRNA_intronic	0.758	7	15	15	1	0	0	0.0001104	3.86652	0.0196	0.0051	0.00019	3.73195	0.00435043	0.00116707	TRUE
104	11	rs1397869	29554472	rs1511516	29575377	rs324300	0.0140852	0.647027	G	A	0.3598	0.851889	rs10835544	RP11-460B17.3:CTD-3012A18.1	0:0	ncRNA_intronic	3.885	6	15	15	1	0	0	0.0001306	3.82532	0.0194	0.0051	0.0002	3.71902	0.0043377	0.00116682	TRUE
104	11	rs11607228	29561312	rs1511516	29575377	rs324300	0.0135812	0.642169	A	G	0.3588	0.847309	rs10835544	RP11-460B17.3:CTD-3012A18.1	0:0	ncRNA_intronic	2.186	6	2	15	1	0	0	0.0001329	3.82102	0.0194	0.0051	0.00019	3.73195	0.00435247	0.00116696	TRUE
104	11	rs326702	29565284	rs1511516	29575377	rs324300	0.0135812	0.639173	G	A	0.3598	0.843603	rs10835544	RP11-460B17.3:CTD-3012A18.1	0:0	ncRNA_intronic	7.536	6	5	15	1	0	0	0.0001072	3.87369	0.0197	0.0051	0.00019	3.73195	0.00435657	0.00116704	TRUE
104	11	rs7929501	29568339	rs1511516	29575377	rs324300	0.0140852	0.638361	G	A	0.3608	0.848963	rs10835544	RP11-460B17.3:CTD-3012A18.1	0:0	ncRNA_intronic	0.041	7	7	15	1	0	0	0.000122	3.84207	0.0195	0.0051	0.0002	3.71902	0.00434081	0.00116687	TRUE
104	11	rs162106	29570020	rs1511516	29575377	rs324300	0.0126553	0.647027	G	A	0.3598	0.851889	rs10835544	RP11-460B17.3:CTD-3012A18.1	0:0	ncRNA_intronic	2.662	7	5	15	1	0	0	0.000107	3.87414	0.0197	0.0051	0.00017	3.75987	0.00438349	0.00116718	TRUE
104	11	rs10767816	29570058	rs1511516	29575377	rs324300	0.0135812	0.647027	G	A	0.3598	0.851889	rs10835544	RP11-460B17.3:CTD-3012A18.1	0:0	ncRNA_intronic	3.232	6	5	15	1	0	0	0.0001286	3.82912	0.0195	0.0051	0.00019	3.73195	0.0043587	0.00116705	TRUE
104	11	rs7126996	29571048	rs1511516	29575377	rs324300	0.0126553	0.647027	G	A	0.3598	0.851889	rs10835544	RP11-460B17.3:CTD-3012A18.1	0:0	ncRNA_intronic	4.49	6	5	15	1	0	0	0.0001228	3.84047	0.0195	0.0051	0.00017	3.75987	0.00438228	0.00116708	TRUE
104	11	rs1511516	29575377	rs1511516	29575377	rs324300	0.00511229	1	C	T	0.2704	1	rs1511516	RP11-460B17.3	0	ncRNA_intronic	1.881	7	7	15	1	0	0	1.092e-05	4.39811	0.0236	0.0054	4.4e-05	4.08541	0.00503542	0.00123175	TRUE
104	11	rs326736	29578439	rs1511516	29575377	rs324300	0.0116135	0.622621	G	A	0.3569	0.82922	rs10835544	RP11-460B17.3	0	ncRNA_intronic	0.248	5	9	15	1	0	0	7.616e-05	3.95617	0.0201	0.0051	0.00015	3.79107	0.00441852	0.00116798	TRUE
104	11	rs1148890	29580829	rs1511516	29575377	rs324300	0.0110976	0.635182	C	T	0.3579	0.858619	rs10835544	RP11-460B17.3	0	ncRNA_intronic	0.418	7	9	15	1	0	0	7.781e-05	3.95105	0.02	0.0051	0.00014	3.80817	0.00445469	0.0011674	TRUE
104	11	rs326742	29587950	rs1511516	29575377	rs324300	0.0110976	0.62738	G	A	0.3579	0.83372	rs10835544	RP11-460B17.3	0	ncRNA_intronic	1.669	7	15	15	1	0	0	8.369e-05	3.93358	0.02	0.0051	0.00014	3.80817	0.00445765	0.00116833	TRUE
104	11	rs326744	29588588	rs1511516	29575377	rs324300	0.0105785	0.62738	G	A	0.3579	0.83372	rs10835544	RP11-460B17.3	0	ncRNA_intronic	3.269	7	15	15	1	0	0	8.463e-05	3.9309	0.0199	0.0051	0.00013	3.82646	0.00446123	0.00116836	TRUE
104	11	rs326745	29588991	rs1511516	29575377	rs324300	0.0133821	0.62738	G	A	0.3579	0.83372	rs10835544	RP11-460B17.3	0	ncRNA_intronic	0.313	6	15	15	1	0	0	0.000139	3.80994	0.0194	0.0051	0.00013	3.82646	0.00446516	0.00116836	TRUE
104	11	rs326746	29589211	rs1511516	29575377	rs324300	0.0105785	0.62738	T	G	0.3579	0.83372	rs10835544	RP11-460B17.3	0	ncRNA_intronic	4.321	7	9	15	1	0	0	7.165e-05	3.97074	0.0202	0.0051	0.00013	3.82646	0.0044679	0.00116943	TRUE
104	11	rs326747	29589595	rs1511516	29575377	rs324300	0.0105785	0.62738	T	C	0.3579	0.83372	rs10835544	RP11-460B17.3	0	ncRNA_intronic	0.119	6	9	15	1	0	0	8.011e-05	3.94407	0.02	0.0051	0.00013	3.82646	0.00446569	0.00116837	TRUE
104	11	rs326749	29590368	rs1511516	29575377	rs324300	0.0121507	0.646184	C	T	0.3608	0.848963	rs10835544	RP11-460B17.3	0	ncRNA_intronic	1.183	5	9	15	1	0	0	7.028e-05	3.97534	0.0202	0.0051	0.00016	3.77501	0.00440398	0.00116714	TRUE
104	11	rs167844	29592355	rs1511516	29575377	rs324300	0.0126553	0.646184	G	A	0.3608	0.848963	rs10835544	RP11-460B17.3	0	ncRNA_intronic	7.981	5	9	15	1	0	0	6.761e-05	3.98454	0.0202	0.0051	0.00017	3.75987	0.004388	0.00116714	TRUE
104	11	rs326755	29600659	rs1511516	29575377	rs324300	0.00534151	1	T	G	0.2704	1	rs1511516	RP11-460B17.3	0	ncRNA_intronic	0.402	7	9	15	1	0	0	1.086e-05	4.3993	0.0235	0.0054	4.7e-05	4.07007	0.00501815	0.00123265	TRUE
104	11	rs326756	29600756	rs1511516	29575377	rs324300	0.00534151	1	C	T	0.2704	1	rs1511516	RP11-460B17.3	0	ncRNA_intronic	4.931	5	9	15	1	0	0	1.148e-05	4.38724	0.0235	0.0054	4.7e-05	4.07007	0.00501463	0.00123267	TRUE
104	11	rs434949	29602274	rs1511516	29575377	rs324300	0.0121507	0.646184	G	A	0.3608	0.848963	rs10835544	RP11-460B17.3	0	ncRNA_intronic	1.194	7	9	15	1	0	0	6.332e-05	4.00008	0.0203	0.0051	0.00016	3.77501	0.00441236	0.00116753	TRUE
104	11	rs326760	29603542	rs1511516	29575377	rs324300	0.00534151	1	G	A	0.2704	1	rs1511516	RP11-460B17.3	0	ncRNA_intronic	6.716	7	9	15	1	0	0	1.179e-05	4.38144	0.0235	0.0054	4.7e-05	4.07007	0.00501794	0.00123276	TRUE
104	11	rs326770	29610362	rs1511516	29575377	rs324300	0.0126553	0.646184	G	A	0.3608	0.848963	rs10835544	RP11-460B17.3	0	ncRNA_intronic	3.919	5	9	15	1	0	0	6.68e-05	3.9874	0.0202	0.0051	0.00017	3.75987	0.00438687	0.00116836	TRUE
104	11	rs10835544	29613501	rs97064	29634028	rs324300	0.0378169	0.677985	C	A	0.3231	1	rs10835544	RP11-460B17.3	0	ncRNA_intronic	2.103	7	9	15	1	0	0	0.0008809	3.32604	0.0172	0.0052	0.00025	3.66226	0.0043584	0.0011894	TRUE
104	11	rs326779	29617859	rs97064	29634028	rs324300	0.0184357	0.869234	G	A	0.3728	0.800693	rs10835544	RP5-1027O15.1	0	ncRNA_intronic	2.041	6	9	15	1	0	0	4.93e-06	4.56774	0.0231	0.0051	0.0003	3.6153	0.0042007	0.00116134	TRUE
104	11	rs10742225	29618593	rs97064	29634028	rs324300	0.0140852	0.991391	G	A	0.3986	0.80086	rs704618	RP5-1027O15.1	0	ncRNA_intronic	0.335	7	7	15	1	0	0	1.02e-05	4.41289	0.0221	0.005	0.0002	3.71902	0.00429787	0.0011539	TRUE
104	11	rs326705	29624073	rs97064	29634028	rs324300	0.0131311	0.954765	T	G	0.4076	0.827875	rs704618	RP5-1027O15.1	0	ncRNA_intronic	0.954	7	9	15	1	0	0	6.881e-06	4.49734	0.0225	0.005	0.00018	3.74555	0.00431087	0.001153	TRUE
104	11	rs97064	29634028	rs97064	29634028	rs324300	0.00825336	1	G	T	0.3966	0.808217	rs704618	RP5-1027O15.1	0	ncRNA_intronic	2.607	5	9	15	1	0	0	4.578e-06	4.58325	0.023	0.005	9e-05	3.91608	0.00451856	0.00115386	TRUE
104	11	rs227032	29644460	rs97064	29634028	rs324300	0.00224155	0.840075	G	A	0.4115	0.962516	rs704618	RP5-1027O15.1	0	ncRNA_exonic	4.905	7	2	15	1	0	0	3.836e-06	4.62008	0.0232	0.005	1.3e-05	4.36011	0.00502125	0.00115157	TRUE
104	11	rs704619	29650817	rs97064	29634028	rs324300	0.00200056	0.808217	G	A	0.4185	1	rs704618	RP5-1027O15.1	0	ncRNA_intronic	1.729	NA	5	15	1	0	0	4.633e-06	4.58076	0.0229	0.005	1.1e-05	4.39652	0.00507204	0.00115162	TRUE
104	11	rs704618	29650875	rs97064	29634028	rs324300	0.00194506	0.808217	T	G	0.4185	1	rs704618	RP5-1027O15.1	0	ncRNA_intronic	1.231	NA	5	15	1	0	0	4.508e-06	4.58647	0.023	0.005	1e-05	4.41717	0.00508054	0.0011519	TRUE
104	11	rs704617	29651299	rs97064	29634028	rs324300	0.00200056	0.808217	G	A	0.4185	1	rs704618	RP5-1027O15.1	0	ncRNA_intronic	2.622	4	5	15	1	0	0	4.116e-06	4.60544	0.0231	0.005	1.1e-05	4.39652	0.00506884	0.00115163	TRUE
104	11	rs326792	29652646	rs324300	29674831	rs324300	0.0116135	0.730986	A	C	0.2813	0.730986	rs324300	RP5-1027O15.1	434	downstream	0.002	6	5	15	1	0	0	7.348e-05	3.96473	0.0218	0.0055	0.00015	3.79107	0.00469689	0.00123967	TRUE
104	11	rs793193	29652648	rs324300	29674831	rs324300	0.00235375	0.87626	A	C	0.3211	0.87626	rs324300	RP5-1027O15.1	436	downstream	0.036	6	5	15	1	0	0	5.702e-06	4.53715	0.0241	0.0053	1.4e-05	4.34386	0.00521135	0.00119901	TRUE
104	11	rs326712	29672674	rs97064	29634028	rs324300	0.00229981	0.779098	T	G	0.4235	0.89888	rs704618	HNRNPRP2	17758	intergenic	6.225	NA	9	15	0	0	0	6.063e-06	4.52418	0.0226	0.005	7.5e-07	4.94795	0.00568824	0.00114979	TRUE
104	11	rs324304	29673915	rs97064	29634028	rs324300	0.00233197	0.781835	C	A	0.4245	0.902277	rs704618	HNRNPRP2	16517	intergenic	6.288	6	9	15	0	0	0	6.222e-06	4.5187	0.0226	0.005	1.7e-06	4.78616	0.00549822	0.0011494	TRUE
104	11	rs324303	29674259	rs97064	29634028	rs324300	0.00174419	0.749498	G	T	0.4304	0.919924	rs704618	HNRNPRP2	16173	intergenic	1.976	NA	9	15	0	0	0	3.737e-06	4.6255	0.0231	0.005	1.2e-06	4.85564	0.00558742	0.00114969	TRUE
104	11	rs324300	29674831	rs324300	29674831	rs324300	0.000571354	1	A	G	0.329	1	rs324300	HNRNPRP2	15601	intergenic	0.906	NA	9	15	0	0	0	5.547e-07	5.00636	0.0259	0.0052	1.8e-06	4.77467	0.00564407	0.00118331	TRUE
104	11	rs697311	29675343	rs324300	29674831	rs324300	0.000711243	0.995091	A	G	0.33	0.995091	rs324300	HNRNPRP2	15089	intergenic	1.099	NA	9	15	0	0	0	8.002e-07	4.93532	0.0255	0.0052	1.3e-06	4.83975	0.00574837	0.00118713	TRUE
104	11	rs324299	29680576	rs324291	29703452	rs324300	0.00764974	0.648123	T	C	0.4473	0.815206	rs322618	HNRNPRP2	9856	intergenic	2.682	7	9	15	1	1	0	5.137e-05	4.0493	0.0203	0.005	2.6e-06	4.70013	0.00539423	0.00114831	TRUE
104	11	rs326718	29681209	rs324291	29703452	rs324300	0.00755111	0.645305	T	C	0.4483	0.811716	rs322618	HNRNPRP2	9223	intergenic	1.852	NA	9	15	1	1	0	5.012e-05	4.05507	0.0203	0.005	3.8e-06	4.62203	0.00530803	0.00114828	TRUE
104	11	rs324298	29681545	rs324291	29703452	rs324300	0.00889737	0.646984	C	T	0.4483	0.812592	rs322618	HNRNPRP2	8887	intergenic	1.813	NA	9	15	1	1	0	6.733e-05	3.98553	0.02	0.005	2.8e-06	4.68497	0.00538144	0.0011483	TRUE
104	11	rs704614	29682698	rs324291	29703452	rs324300	0.00144296	0.981848	T	C	0.3489	0.981848	rs324291	HNRNPRP2	7734	intergenic	0.305	NA	9	15	1	0	0	2.429e-06	4.714	0.0244	0.0052	6.8e-06	4.49985	0.0053066	0.00117928	TRUE
104	11	rs324297	29683170	rs324291	29703452	rs324300	0.00185118	0.981767	G	A	0.3509	0.981767	rs324291	HNRNPRP2	7262	intergenic	0.206	NA	9	15	1	0	0	3.257e-06	4.65391	0.024	0.0052	9.8e-06	4.42154	0.00521015	0.00117839	TRUE
104	11	rs324295	29686119	rs324291	29703452	rs324300	0.00873836	0.648834	G	A	0.4453	0.835015	rs322618	HNRNPRP2	4313	intergenic	0.901	7	9	15	1	1	0	6.506e-05	3.99366	0.0202	0.005	2.1e-06	4.74355	0.00544983	0.00114868	TRUE
104	11	rs326725	29691823	rs324291	29703452	rs324300	0.00744671	0.643636	G	T	0.4483	0.825989	rs322618	HNRNPRP2	647	upstream	0.064	NA	9	15	1	1	0	4.883e-05	4.06116	0.0203	0.005	2.2e-06	4.73413	0.00543407	0.00114846	TRUE
104	11	rs324293	29693578	rs324291	29703452	rs324300	0.00187565	0.968349	T	C	0.3539	0.968349	rs324291	HNRNPRP2	2402	intergenic	0.318	7	9	15	1	0	0	2.975e-06	4.67254	0.0241	0.0052	1e-05	4.41717	0.00519673	0.00117715	TRUE
104	11	rs324291	29703452	rs324291	29703452	rs324300	0.00138132	1	C	T	0.3529	1	rs324291	HNRNPRP2	12276	intergenic	2.875	7	5	15	0	0	0	1.803e-06	4.77434	0.0246	0.0052	6.4e-06	4.51272	0.00531588	0.00117832	TRUE
104	11	rs704615	29704957	rs324291	29703452	rs324300	0.0118114	0.654834	G	A	0.4493	0.830116	rs322618	HNRNPRP2	13781	intergenic	4.092	6	7	15	0	1	0	0.0001115	3.8641	0.0194	0.005	2.5e-06	4.70813	0.00540389	0.00114762	TRUE
104	11	rs697310	29707495	rs324291	29703452	rs324300	0.00977749	0.634371	G	A	0.4414	0.862841	rs322618	HNRNPRP2	16319	intergenic	2.834	6	9	15	0	1	0	7.934e-05	3.94639	0.0198	0.005	2.5e-06	4.70813	0.00540557	0.00114743	TRUE
104	11	rs326740	29710982	rs324291	29703452	rs324300	0.007721	0.846162	C	A	0.3181	0.846162	rs324291	HNRNPRP2	19806	intergenic	4.442	NA	9	15	0	0	0	5.224e-05	4.04537	0.0215	0.0053	4.4e-05	4.08541	0.00490054	0.00119901	TRUE
104	11	rs167728	29727730	rs324291	29703452	rs324300	0.00167886	0.995442	G	A	0.3519	0.995442	rs324291	CTD-3138F19.1	7725	intergenic	1.146	6	5	15	1	0	0	1.856e-06	4.7685	0.0246	0.0052	8.5e-06	4.45219	0.00524243	0.00117749	TRUE
104	11	rs322626	29730932	rs324291	29703452	rs324300	0.00900232	0.815308	A	G	0.3121	0.815308	rs324291	CTD-3138F19.1	4523	intergenic	0.385	7	5	15	1	0	0	6.868e-05	3.98081	0.0209	0.0053	4.7e-05	4.07007	0.0048788	0.00119926	TRUE
104	11	rs403521	29734621	rs324291	29703452	rs324300	0.00926116	0.660478	C	T	0.4473	0.83711	rs322618	CTD-3138F19.1	834	upstream	1.033	6	9	15	1	1	0	7.207e-05	3.96935	0.0199	0.005	3e-06	4.67082	0.00536325	0.00114752	TRUE
104	11	rs401669	29737189	rs324291	29703452	rs324300	0.0102367	0.637267	G	A	0.4404	0.866466	rs322618	CTD-3138F19.1	0	ncRNA_intronic	2.57	7	9	15	1	1	0	8.642e-05	3.92586	0.0197	0.005	2.7e-06	4.69241	0.00538746	0.00114737	TRUE
104	11	rs191222	29750156	rs324291	29703452	rs324300	0.0103952	0.637267	G	A	0.4404	0.866466	rs322618	CTD-3138F19.1	0	ncRNA_intronic	2.067	6	9	15	1	1	0	8.883e-05	3.91924	0.0196	0.005	2.6e-06	4.70013	0.00539227	0.00114698	TRUE
104	11	rs2758701	29753050	rs324291	29703452	rs324300	0.00987878	0.636112	G	A	0.4384	0.858125	rs322618	CTD-3138F19.1	0	ncRNA_intronic	2.818	6	9	15	1	1	0	8.085e-05	3.94187	0.0198	0.005	2.6e-06	4.70013	0.00539071	0.0011467	TRUE
104	11	rs322615	29754063	rs324291	29703452	rs324300	0.00895518	0.656465	G	A	0.4493	0.830892	rs322618	CTD-3138F19.1	0	ncRNA_intronic	4.358	6	9	15	1	1	0	6.808e-05	3.9829	0.02	0.005	2.7e-06	4.69241	0.00538249	0.00114659	TRUE
104	11	rs322614	29755547	rs324300	29674831	rs324300	0.00186348	0.611346	A	G	0.3449	0.964096	rs324291	CTD-3138F19.1	0	ncRNA_intronic	2.129	7	9	15	1	0	0	3.354e-06	4.64786	0.0239	0.0051	9.9e-06	4.41935	0.00520116	0.00117701	TRUE
104	11	rs322618	29757879	rs322618	29757879	rs324300	0.0432536	1	A	G	0.4076	1	rs322618	CTD-3138F19.1	0	ncRNA_intronic	0.261	6	9	15	1	1	0	0.001118	3.25901	0.0164	0.005	1.8e-05	4.28836	0.00494027	0.00115135	TRUE
104	11	rs2019756	29770416	rs324291	29703452	rs324300	0.0269835	0.700639	G	A	0.3002	0.700639	rs324291	CTD-3138F19.1	0	ncRNA_intronic	5.504	7	9	15	1	1	0	0.0003593	3.5683	0.0201	0.0056	0.00054	3.46009	0.00431479	0.00124709	TRUE
104	11	rs927456	29770417	rs324291	29703452	rs324300	0.0286339	0.729628	C	T	0.2922	0.729628	rs324291	CTD-3138F19.1	0	ncRNA_intronic	2.655	7	9	15	1	1	0	0.0002349	3.67818	0.0208	0.0056	0.00059	3.43617	0.00428332	0.00124704	TRUE
104	11	rs1002728	29774810	rs322618	29757879	rs324300	0.0470553	0.900811	C	A	0.4076	0.900811	rs322618	CTD-3138F19.1	0	ncRNA_intronic	1.948	7	9	15	1	1	0	0.001299	3.2162	0.0162	0.005	1.9e-05	4.27633	0.00494614	0.0011578	TRUE
104	11	rs961936	29778265	rs322618	29757879	rs324300	0.0574359	0.933867	G	A	0.3976	0.933867	rs322618	CTD-3138F19.1	0	ncRNA_intronic	3.948	NA	5	15	1	1	0	0.001852	3.11299	0.0158	0.0051	2.6e-05	4.20594	0.00487347	0.00115807	TRUE
104	11	rs10835565	29783941	rs324291	29703452	rs324300	0.00576478	0.757354	T	C	0.3032	0.757354	rs324291	CTD-3138F19.1	0	ncRNA_intronic	7.979	7	9	15	1	1	0	3.1e-05	4.16599	0.0222	0.0053	2.9e-05	4.18118	0.005082	0.00121536	TRUE
104	11	rs2758705	29784830	rs324291	29703452	rs324300	0.0098508	0.760582	C	T	0.3042	0.760582	rs324291	CTD-3138F19.1	0	ncRNA_intronic	2.802	7	9	15	1	1	0	8.043e-05	3.94312	0.021	0.0053	2.8e-05	4.18915	0.00509345	0.00121515	TRUE
104	11	rs10767822	29788700	rs324291	29703452	rs324300	0.00828903	0.790291	G	A	0.3101	0.790291	rs324291	CTD-3138F19.1	0	ncRNA_intronic	1.151	7	15	15	1	1	0	5.905e-05	4.01658	0.0215	0.0054	3.6e-05	4.13176	0.00502702	0.00121666	TRUE
104	11	rs489450	29809689	rs489450	29809689	rs324300	0.0207983	1	G	T	0.2952	1	rs489450	CTD-3138F19.1	0	ncRNA_intronic	1.5	7	15	15	1	0	0	2.029e-05	4.26168	0.0229	0.0054	0.00036	3.56779	0.00437596	0.00122565	TRUE
104	11	rs424961	29815346	rs489450	29809689	rs324300	0.0955189	0.714638	C	T	0.2366	0.714638	rs489450	CTD-3138F19.1	0	ncRNA_intronic	0.736	6	9	15	1	0	0	0.004519	2.83946	0.0192	0.0068	0.00011	3.8674	0.00492546	0.00127537	TRUE
105	11	rs3026401	31807524	rs3026401	31807524	rs3026401	0.0222475	1	C	T	0.2058	1	rs3026401	PAX6	0	UTR3	7.915	NA	5	15	1	0	0	4.643e-07	5.04051	0.0306	0.0061	0.0004	3.54008	0.00499143	0.00140935	TRUE
105	11	rs608293	31808280	rs3026401	31807524	rs3026401	0.0368533	0.632915	C	T	0.1431	0.737786	rs7942007	PAX6:Z83307.3	0:0	ncRNA_exonic	6.573	NA	5	15	1	0	0	2.015e-05	4.26322	0.0302	0.0071	0.00088	3.32632	0.00530506	0.00159451	TRUE
105	11	rs2071754	31812582	rs3026401	31807524	rs3026401	0.0336329	0.859237	C	T	0.1879	0.859237	rs3026401	PAX6	0	intronic	8.227	NA	4	14	1	0	0	3.089e-07	5.11793	0.0319	0.0062	0.00076	3.36697	0.00480755	0.00142716	TRUE
105	11	rs628224	31819174	rs7942007	31835418	rs3026401	0.039963	0.779835	A	G	0.1372	0.779835	rs7942007	PAX6	0	intronic	0.512	3a	1	13	1	0	0	2.489e-05	4.21579	0.0299	0.0071	0.001	3.29053	0.00519196	0.00158264	TRUE
105	11	rs61879810	31821467	rs7942007	31835418	rs3026401	0.0512383	0.779835	A	G	0.1372	0.779835	rs7942007	PAX6	0	intronic	5.445	4	1	13	1	1	0	4.823e-05	4.06404	0.0288	0.0071	0.0015	3.17468	0.00503974	0.00158894	TRUE
105	11	rs694617	31825518	rs7942007	31835418	rs3026401	0.0512383	0.793984	T	G	0.1372	0.793984	rs7942007	PAX6	0	intronic	17.26	NA	1	13	1	1	0	2.725e-05	4.19531	0.0298	0.0071	0.0015	3.17468	0.00503659	0.0015901	TRUE
105	11	rs3026357	31829223	rs7942007	31835418	rs3026401	0.0532856	0.793984	A	G	0.1372	0.793984	rs7942007	PAX6	0	intronic	15.38	NA	1	13	1	1	0	3.265e-05	4.15415	0.0295	0.0071	0.0016	3.15591	0.00501901	0.00159406	TRUE
105	11	rs3026354	31830657	rs7942007	31835418	rs3026401	0.0512383	0.785475	G	A	0.1402	0.785475	rs7942007	PAX6	0	intronic	8.229	NA	1	13	1	0	0	2.061e-05	4.25818	0.0301	0.0071	0.0015	3.17468	0.00506122	0.00159176	TRUE
105	11	rs7942007	31835418	rs7942007	31835418	rs3026401	0.0276501	1	G	A	0.164	1	rs7942007	PAX6:RCN1	0:0	intronic	6.357	3a	1	12	1	0	0	2.082e-07	5.19186	0.034	0.0065	0.00056	3.45028	0.00507737	0.0014721	TRUE
105	11	rs60171845	31835468	rs7942007	31835418	rs3026401	0.0318571	0.992381	C	A	0.163	0.992381	rs7942007	PAX6:RCN1	0:0	intronic	8.533	4	1	12	1	1	0	7.46e-08	5.37972	0.0353	0.0066	0.0007	3.38958	0.00499244	0.00147269	TRUE
105	11	rs1806159	31836627	rs7942007	31835418	rs3026401	0.0532856	0.910097	T	C	0.1541	0.910097	rs7942007	PAX6:RCN1	0:0	intronic	3.74	NA	1	13	1	1	0	5.627e-07	5.0036	0.0332	0.0066	0.0016	3.15591	0.00463787	0.00147155	TRUE
105	11	rs1540320	31837443	rs7942007	31835418	rs3026401	0.0553543	0.865884	T	C	0.16	0.865884	rs7942007	PAX6:RCN1	0:0	intronic	10.7	4	1	12	1	0	0	1.098e-07	5.30971	0.0349	0.0066	0.0017	3.13818	0.00461157	0.00146879	TRUE
105	11	rs1540318	31837949	rs7942007	31835418	rs3026401	0.0532856	0.865884	T	C	0.16	0.865884	rs7942007	PAX6:RCN1	0:0	UTR5	14.78	NA	1	12	1	1	0	1.123e-07	5.3056	0.0349	0.0066	0.0016	3.15591	0.00462737	0.00146883	TRUE
105	11	rs4440995	31838128	rs7942007	31835418	rs3026401	0.0446377	0.84435	A	G	0.1571	0.84435	rs7942007	PAX6:RCN1	0:0	exonic	15.5	4	1	12	1	0	0	2.513e-07	5.15673	0.034	0.0066	0.0012	3.23888	0.00478586	0.00147417	TRUE
105	11	rs73470373	31838581	rs7942007	31835418	rs3026401	0.0553543	0.865884	G	A	0.16	0.865884	rs7942007	PAX6:RCN1	0:0	intronic	10.69	4	1	12	1	0	0	1.062e-07	5.31578	0.035	0.0066	0.0017	3.13818	0.00461789	0.00146817	TRUE
105	11	rs1806183	31838763	rs7942007	31835418	rs3026401	0.0553543	0.865884	G	A	0.16	0.865884	rs7942007	PAX6:RCN1	0:0	intronic	17.21	NA	1	11	1	0	0	1.121e-07	5.30593	0.0349	0.0066	0.0017	3.13818	0.00461628	0.00146812	TRUE
105	11	rs1806180	31840265	rs7942007	31835418	rs3026401	0.0553543	0.865884	A	G	0.16	0.865884	rs7942007	RCN1	0	intronic	5.569	NA	1	13	1	0	0	1.119e-07	5.30626	0.0351	0.0066	0.0017	3.13818	0.00461468	0.00146791	TRUE
105	11	rs1806157	31840404	rs7942007	31835418	rs3026401	0.0532856	0.865884	A	C	0.16	0.865884	rs7942007	RCN1	0	intronic	3.944	NA	1	13	1	1	0	1.009e-07	5.3251	0.0352	0.0066	0.0016	3.15591	0.00463438	0.00147065	TRUE
105	11	rs1806155	31841125	rs7942007	31835418	rs3026401	0.0532856	0.879761	T	G	0.1581	0.879761	rs7942007	RCN1	0	intronic	1.986	2b	1	13	1	0	0	2.164e-07	5.18467	0.0343	0.0066	0.0016	3.15591	0.00462886	0.00146849	TRUE
105	11	rs1806179	31841860	rs7942007	31835418	rs3026401	0.0553543	0.858753	C	T	0.161	0.858753	rs7942007	RCN1	0	intronic	9.128	NA	1	13	1	0	0	9.175e-08	5.34235	0.0353	0.0066	0.0017	3.13818	0.00461395	0.00146763	TRUE
105	11	rs1806154	31844104	rs7942007	31835418	rs3026401	0.0591501	0.866012	C	T	0.162	0.866012	rs7942007	RCN1	0	intronic	3.902	NA	5	13	1	1	0	8.113e-08	5.3646	0.0355	0.0066	0.0019	3.10543	0.00456357	0.00146765	TRUE
105	11	rs1805270	31845332	rs7942007	31835418	rs3026401	0.0573048	0.858753	T	G	0.161	0.858753	rs7942007	RCN1	0	intronic	4.424	NA	5	13	1	1	0	8.565e-08	5.3548	0.0354	0.0066	0.0018	3.12139	0.00458355	0.00146853	TRUE
105	11	rs1806153	31850105	rs7942007	31835418	rs3026401	0.0446377	0.685382	T	G	0.2018	0.685382	rs7942007	RCN1	0	intronic	0.026	NA	5	13	1	0	0	7.85e-10	6.14793	0.0381	0.0062	0.0012	3.23888	0.00441896	0.00136184	TRUE
105	11	rs1806152	31851040	rs7942007	31835418	rs3026401	0.0663385	0.858959	T	C	0.163	0.858959	rs7942007	RCN1	0	intronic	11.96	NA	5	13	1	0	0	7.503e-08	5.37869	0.0359	0.0067	0.0023	3.04848	0.00448088	0.00146781	TRUE
105	11	rs11031484	31856654	rs7942007	31835418	rs3026401	0.062771	0.879761	C	T	0.1581	0.879761	rs7942007	RCN1	0	intronic	1.709	6	5	14	1	1	0	1.168e-07	5.29843	0.0355	0.0067	0.0021	3.07571	0.0045302	0.00147579	TRUE
106	11	rs4603265	46708196	rs112181005	47010491	rs112181005	0.0996076	0.742301	T	C	0.1243	0.742301	rs112181005	ARHGAP1	0	intronic	0.507	7	4	4	1	1	0	0.004692	-2.82745	-0.0211	0.0075	0.00044	-3.51485	-0.00582311	0.00165626	TRUE
106	11	rs4491174	46721605	rs112181005	47010491	rs112181005	0.0978769	0.749382	C	A	0.1233	0.749382	rs112181005	ARHGAP1	0	intronic	5.847	NA	1	1	1	1	1	0.004702	-2.82677	-0.021	0.0074	0.00038	-3.5536	-0.00587641	0.00165472	TRUE
106	11	rs5896	46745003	rs112181005	47010491	rs112181005	0.0892954	0.763841	T	C	0.1213	0.763841	rs112181005	F2	0	exonic	12.08	4	5	15	1	1	1	0.004008	-2.87753	-0.0214	0.0074	0.00037	-3.56061	-0.00589774	0.00165549	TRUE
106	11	rs1799867	46747979	rs112181005	47010491	rs112181005	0.0960455	0.763841	C	T	0.1213	0.763841	rs112181005	F2	0	intronic	5.979	NA	5	15	1	1	1	0.004284	-2.85646	-0.0212	0.0074	0.00046	-3.50303	-0.00579718	0.00165559	TRUE
106	11	rs3136499	46758290	rs112181005	47010491	rs112181005	0.0866508	0.763841	A	G	0.1213	0.763841	rs112181005	F2	0	intronic	4.87	4	5	15	1	1	0	0.003805	-2.89389	-0.0215	0.0074	0.00039	-3.54676	-0.00588029	0.00165781	TRUE
106	11	rs4752931	46762516	rs112181005	47010491	rs112181005	0.0583107	0.771223	T	C	0.1203	0.771223	rs112181005	F2	1459	intergenic	0.478	5	4	5	1	1	0	0.001904	-3.10481	-0.0233	0.0075	0.00019	-3.73195	-0.00627953	0.00167995	TRUE
106	11	rs4076557	46764649	rs112181005	47010491	rs112181005	0.0534221	0.77871	T	C	0.1193	0.77871	rs112181005	CKAP5	0	UTR3	2.723	4	4	4	1	1	0	0.001631	-3.15031	-0.0236	0.0075	0.0002	-3.71902	-0.00625295	0.00168006	TRUE
106	11	rs11604876	46768041	rs112181005	47010491	rs112181005	0.0515953	0.77871	G	A	0.1193	0.77871	rs112181005	CKAP5	0	intronic	3.879	5	4	4	1	1	0	0.001535	-3.16798	-0.0238	0.0075	0.0002	-3.71902	-0.00624787	0.0016799	TRUE
106	11	rs12574512	46768405	rs112181005	47010491	rs112181005	0.0523988	0.77871	A	G	0.1193	0.77871	rs112181005	CKAP5	0	intronic	6.103	5	4	4	1	1	0	0.001579	-3.15976	-0.0238	0.0075	0.0002	-3.71902	-0.00625145	0.00168109	TRUE
106	11	rs78500566	46769788	rs112181005	47010491	rs112181005	0.0508953	0.771223	C	A	0.1203	0.771223	rs112181005	CKAP5	0	intronic	3.781	6	4	4	1	1	0	0.001496	-3.17546	-0.0238	0.0075	0.00018	-3.74555	-0.00628359	0.00167967	TRUE
106	11	rs57704144	46770359	rs112181005	47010491	rs112181005	0.0508225	0.77871	T	C	0.1193	0.77871	rs112181005	CKAP5	0	intronic	1.746	7	4	4	1	1	1	0.001492	-3.17624	-0.0238	0.0075	0.00019	-3.73195	-0.00627111	0.00167996	TRUE
106	11	rs4752932	46773354	rs112181005	47010491	rs112181005	0.0481226	0.77871	C	T	0.1193	0.77871	rs112181005	CKAP5	0	intronic	3.596	7	4	4	1	1	1	0.001351	-3.20492	-0.024	0.0075	0.00019	-3.73195	-0.00626751	0.00167986	TRUE
106	11	rs4534535	46788691	rs112181005	47010491	rs112181005	0.0486015	0.77871	T	C	0.1193	0.77871	rs112181005	CKAP5	0	intronic	0.754	NA	4	4	1	1	0	0.001375	-3.19985	-0.0241	0.0075	0.00017	-3.75987	-0.0063193	0.00167998	TRUE
106	11	rs11602036	46794885	rs112181005	47010491	rs112181005	0.0462695	0.77871	T	C	0.1193	0.77871	rs112181005	CKAP5	0	intronic	0.416	7	4	5	1	1	0	0.001262	-3.22448	-0.0243	0.0075	0.00017	-3.75987	-0.00630852	0.00167992	TRUE
106	11	rs4752933	46803785	rs112181005	47010491	rs112181005	0.0498009	0.77871	A	G	0.1193	0.77871	rs112181005	CKAP5	0	intronic	0.171	7	4	5	1	1	0	0.001437	-3.18711	-0.024	0.0075	0.00017	-3.75987	-0.00632495	0.00167997	TRUE
106	11	rs7941964	46805575	rs112181005	47010491	rs112181005	0.0395211	0.728426	G	A	0.1262	0.728426	rs112181005	CKAP5	0	intronic	6.284	6	4	4	1	1	0	0.0004461	-3.51119	-0.0254	0.0072	0.00095	-3.30493	-0.00536577	0.00162303	TRUE
106	11	rs12575609	46807378	rs112181005	47010491	rs112181005	0.0491885	0.77871	T	C	0.1193	0.77871	rs112181005	CKAP5	0	intronic	4.097	6	4	4	1	1	0	0.001405	-3.19362	-0.024	0.0075	0.00017	-3.75987	-0.00632411	0.00167998	TRUE
106	11	rs11038994	46818870	rs112181005	47010491	rs112181005	0.048042	0.77871	C	T	0.1193	0.77871	rs112181005	CKAP5	0	intronic	2.657	7	4	4	1	1	0	0.001347	-3.20577	-0.024	0.0075	0.00018	-3.74555	-0.00630103	0.00167983	TRUE
106	11	rs4752936	46821078	rs112181005	47010491	rs112181005	0.0470343	0.77871	C	A	0.1193	0.77871	rs112181005	CKAP5	0	intronic	6.199	6	4	4	1	1	0	0.001298	-3.21642	-0.0241	0.0075	0.00017	-3.75987	-0.00631805	0.00167964	TRUE
106	11	rs4469848	46836747	rs112181005	47010491	rs112181005	0.044898	0.77871	C	T	0.1193	0.77871	rs112181005	CKAP5	0	intronic	0.138	NA	4	5	1	1	0	0.001199	-3.23912	-0.0243	0.0075	0.00013	-3.82646	-0.00641889	0.00167889	TRUE
106	11	rs11038999	46843512	rs112181005	47010491	rs112181005	0.045549	0.77871	T	C	0.1193	0.77871	rs112181005	CKAP5	0	intronic	2.98	5	4	5	1	1	1	0.001229	-3.23206	-0.0242	0.0075	0.00012	-3.84613	-0.0064476	0.00167898	TRUE
106	11	rs4752941	46855123	rs112181005	47010491	rs112181005	0.0444826	0.77871	A	G	0.1193	0.77871	rs112181005	CKAP5	0	intronic	1.159	7	5	5	1	1	1	0.001178	-3.24415	-0.0244	0.0075	0.00014	-3.80817	-0.00640806	0.00167897	TRUE
106	11	rs11039002	46857279	rs112181005	47010491	rs112181005	0.0510223	0.763841	C	T	0.1213	0.763841	rs112181005	CKAP5	0	intronic	4.755	6	2	5	1	1	1	0.001503	-3.1741	-0.0237	0.0075	7.1e-05	-3.97291	-0.00660201	0.00166174	TRUE
106	11	rs12576416	46876450	rs112181005	47010491	rs112181005	0.0463818	0.728426	C	T	0.1262	0.728426	rs112181005	LRP4-AS1	0	ncRNA_intronic	3.281	7	4	5	1	1	0	0.000785	-3.35803	-0.0242	0.0072	0.00077	-3.36336	-0.00545247	0.00162174	TRUE
106	11	rs1809293	46876502	rs112181005	47010491	rs112181005	0.0342035	0.728426	T	C	0.1262	0.728426	rs112181005	LRP4-AS1	0	ncRNA_intronic	1.467	NA	4	5	1	1	0	0.0004117	-3.53247	-0.0256	0.0072	0.00078	-3.3598	-0.0054486	0.00162152	TRUE
106	11	rs2290883	46890197	rs112181005	47010491	rs112181005	0.0436291	0.77871	A	G	0.1193	0.77871	rs112181005	LRP4-AS1:LRP4	0:0	exonic	15.93	5	4	4	1	1	0	0.001136	-3.25448	-0.0245	0.0075	0.00016	-3.77501	-0.00634372	0.00167808	TRUE
106	11	rs10838624	46891789	rs112181005	47010491	rs112181005	0.0443625	0.77871	T	C	0.1193	0.77871	rs112181005	LRP4-AS1:LRP4	0:0	ncRNA_intronic	5.184	7	4	5	1	1	0	0.001172	-3.24561	-0.0244	0.0075	0.00016	-3.77501	-0.00634568	0.00167847	TRUE
106	11	rs58389391	46893769	rs112181005	47010491	rs112181005	0.0388344	0.77871	C	T	0.1193	0.77871	rs112181005	LRP4-AS1:LRP4	0:0	ncRNA_intronic	4.507	5	4	4	1	1	0	0.0009261	-3.31207	-0.0252	0.0076	0.00016	-3.77501	-0.00632644	0.00167865	TRUE
106	11	rs2306033	46897446	rs112181005	47010491	rs112181005	0.0425493	0.77871	A	G	0.1193	0.77871	rs112181005	LRP4	0	exonic	14.77	5	4	4	1	1	0	0.001085	-3.2675	-0.0246	0.0075	0.00018	-3.74555	-0.00627699	0.00167761	TRUE
106	11	rs60258676	46897787	rs112181005	47010491	rs112181005	0.0350325	0.728426	C	T	0.1262	0.728426	rs112181005	LRP4	0	intronic	5.91	5	4	4	1	1	0	0.0003036	-3.61221	-0.0261	0.0072	0.00081	-3.34935	-0.00542947	0.00162172	TRUE
106	11	rs2306028	46900659	rs112181005	47010491	rs112181005	0.0427005	0.77871	T	G	0.1193	0.77871	rs112181005	LRP4	0	intronic	2.163	NA	4	4	1	1	1	0.001092	-3.26568	-0.0246	0.0075	0.00014	-3.80817	-0.00640324	0.00167894	TRUE
106	11	rs11039017	46905838	rs112181005	47010491	rs112181005	0.0351892	0.786235	G	A	0.1203	0.786235	rs112181005	LRP4	0	intronic	3.474	7	4	5	1	1	1	0.0007741	-3.36189	-0.0253	0.0075	8.1e-05	-3.94142	-0.00660188	0.00167493	TRUE
106	11	rs10838627	46905983	rs112181005	47010491	rs112181005	0.0356129	0.786235	C	T	0.1203	0.786235	rs112181005	LRP4	0	intronic	4.145	7	4	5	1	1	1	0.0007904	-3.35613	-0.0253	0.0075	8.3e-05	-3.93557	-0.00659159	0.00167515	TRUE
106	11	rs7119247	46906009	rs112181005	47010491	rs112181005	0.0250829	0.729126	C	T	0.1282	0.729126	rs112181005	LRP4	0	intronic	0.359	7	4	5	1	1	1	0.0003703	-3.56039	-0.0257	0.0072	0.00048	-3.49168	-0.00565637	0.00161965	TRUE
106	11	rs75186174	46909498	rs112181005	47010491	rs112181005	0.032477	0.786235	T	C	0.1203	0.786235	rs112181005	LRP4	0	intronic	0.636	5	4	5	1	1	1	0.0006718	-3.40084	-0.0256	0.0075	6.7e-05	-3.9867	-0.00668705	0.00167737	TRUE
106	11	rs2306036	46911704	rs112181005	47010491	rs112181005	0.0135812	0.797367	C	T	0.1352	0.797367	rs112181005	LRP4	0	intronic	1.746	1f	4	5	1	1	1	7.203e-05	-3.96948	-0.028	0.0071	0.00019	-3.73195	-0.00590335	0.00158113	TRUE
106	11	rs2867219	46915562	rs112181005	47010491	rs112181005	0.0131311	0.797367	C	T	0.1352	0.797367	rs112181005	LRP4	0	intronic	4.678	NA	4	5	1	1	1	9.184e-05	-3.9112	-0.0276	0.0071	0.00018	-3.74555	-0.00591979	0.00158128	TRUE
106	11	rs898604	46917983	rs112181005	47010491	rs112181005	0.0131311	0.790526	G	A	0.1362	0.790526	rs112181005	LRP4	0	intronic	15.55	1f	2	15	1	1	1	8.392e-05	-3.93292	-0.0277	0.007	0.00018	-3.74555	-0.00591672	0.00158146	TRUE
106	11	rs11039024	46923168	rs112181005	47010491	rs112181005	0.0157364	0.86327	T	C	0.1282	0.86327	rs112181005	LRP4	0	intronic	8.699	1f	4	5	1	1	0	0.0001857	-3.73772	-0.0273	0.0073	2.5e-05	-4.2148	-0.0068733	0.00163233	TRUE
106	11	rs11039026	46931157	rs112181005	47010491	rs112181005	0.0447997	0.86327	T	C	0.1282	0.86327	rs112181005	LRP4	0	intronic	0.511	7	5	5	1	1	0	0.001194	-3.24031	-0.0244	0.0075	3.5e-05	-4.13823	-0.00677213	0.00163595	TRUE
106	11	rs78744550	46949601	rs112181005	47010491	rs112181005	0.00933445	0.975751	C	T	0.1342	0.975751	rs112181005	C11orf49	8638	intergenic	9.265	7	5	15	1	1	1	7.306e-05	-3.96609	-0.0289	0.0073	1.7e-06	-4.78616	-0.00777088	0.00162537	TRUE
106	11	rs11039035	46967415	rs112181005	47010491	rs112181005	0.0153718	0.983731	G	T	0.1332	0.983731	rs112181005	C11orf49	0	intronic	0.313	6	5	5	1	1	0	0.0001778	-3.74863	-0.0272	0.0073	2.3e-06	-4.7251	-0.00767573	0.00162294	TRUE
106	11	rs6485716	46981646	rs112181005	47010491	rs112181005	0.0137224	0.975751	A	G	0.1342	0.975751	rs112181005	C11orf49	0	intronic	2.338	6	4	15	1	1	0	0.0001457	-3.79829	-0.0278	0.0073	1.6e-06	-4.79832	-0.00780256	0.00162415	TRUE
106	11	rs112181005	47010491	rs112181005	47010491	rs112181005	0.00411421	1	A	G	0.1312	1	rs112181005	C11orf49	0	intronic	7.897	6	4	5	1	1	0	1.697e-05	-4.30143	-0.0339	0.0079	1.4e-06	-4.825	-0.00788787	0.00163357	TRUE
106	11	rs4494268	47038220	rs112181005	47010491	rs112181005	0.0129757	0.983731	A	G	0.1332	0.983731	rs112181005	C11orf49	0	intronic	2.488	6	5	15	1	1	0	0.0001314	-3.82382	-0.028	0.0073	1e-06	-4.89164	-0.00793325	0.00162437	TRUE
106	11	rs4752965	47159053	rs112181005	47010491	rs112181005	0.00946306	0.952408	A	G	0.1372	0.952408	rs112181005	C11orf49	0	UTR5	6.813	6	4	5	1	1	0	7.483e-05	-3.96038	-0.0287	0.0072	1.7e-06	-4.78616	-0.00778532	0.00162584	TRUE
106	11	rs10838663	47184971	rs112181005	47010491	rs112181005	0.0128032	0.922609	T	C	0.1412	0.922609	rs112181005	C11orf49	0	intronic	0.312	1f	4	4	1	1	1	0.0001283	-3.8297	-0.0277	0.0072	1.2e-06	-4.85564	-0.00790966	0.00162714	TRUE
106	11	rs4752968	47185457	rs112181005	47010491	rs112181005	0.0213571	0.846735	G	A	0.1531	0.846735	rs112181005	C11orf49	0	intronic	13.37	5	4	4	1	1	1	0.0003199	-3.59863	-0.0259	0.0072	7.1e-07	-4.95861	-0.00791738	0.00159672	TRUE
106	11	rs4647725	47245389	rs112181005	47010491	rs112181005	0.0646289	0.660244	C	T	0.1541	0.660244	rs112181005	DDB2	0	intronic	12.11	6	4	5	1	1	0	0.002281	-3.05097	-0.0212	0.0069	5.1e-06	-4.56063	-0.0071872	0.00157534	TRUE
106	11	rs7395496	47245803	rs112181005	47010491	rs112181005	0.056466	0.660244	A	G	0.1541	0.660244	rs112181005	DDB2	0	intronic	0.342	6	4	5	1	1	0	0.001796	-3.12204	-0.0218	0.007	5e-06	-4.56479	-0.00719343	0.0015754	TRUE
106	11	rs76832686	47247287	rs112181005	47010491	rs112181005	0.0548976	0.660244	T	C	0.1541	0.660244	rs112181005	DDB2	0	intronic	0.452	2b	1	5	1	1	0	0.001709	-3.13663	-0.0218	0.0069	5.6e-06	-4.54095	-0.00715122	0.00157528	TRUE
106	11	rs2633080	47247560	rs112181005	47010491	rs112181005	0.0632596	0.647526	A	C	0.1541	0.647526	rs112181005	DDB2	0	intronic	3.892	5	2	5	1	1	0	0.002198	-3.06209	-0.0213	0.007	6e-06	-4.52639	-0.00712976	0.00157509	TRUE
106	11	rs11039138	47249223	rs749067	47318157	rs749067	0.0729599	0.87093	A	G	0.3738	0.87093	rs749067	DDB2	0	intronic	3.499	6	4	5	1	1	0	0.002825	2.98617	0.0156	0.0052	6.6e-09	5.8008	0.00688988	0.00118768	TRUE
106	11	rs2633083	47249420	rs112181005	47010491	rs112181005	0.0553381	0.660244	T	C	0.1541	0.660244	rs112181005	DDB2	0	intronic	3.713	7	4	5	1	1	0	0.001733	-3.13254	-0.0217	0.0069	6.7e-06	-4.503	-0.00709509	0.00157533	TRUE
106	11	rs11039139	47250319	rs749067	47318157	rs749067	0.0691801	0.878434	T	C	0.3757	0.878434	rs749067	DDB2	0	intronic	0.652	7	4	5	1	1	0	0.00258	3.0138	0.0156	0.0052	6e-09	5.81676	0.00690684	0.00118726	TRUE
106	11	rs830084	47251652	rs112181005	47010491	rs112181005	0.0479409	0.660244	T	C	0.1541	0.660244	rs112181005	DDB2	0	intronic	0.083	NA	4	5	1	1	0	0.001342	-3.20684	-0.0222	0.0069	6.2e-06	-4.51945	-0.00711408	0.00157409	TRUE
106	11	rs4647737	47253244	rs112181005	47010491	rs112181005	0.0525186	0.660244	G	T	0.1541	0.660244	rs112181005	DDB2	0	intronic	0.018	6	4	5	1	1	0	0.001585	-3.15865	-0.0219	0.0069	7.5e-06	-4.47898	-0.00705029	0.00157438	TRUE
106	11	rs4647741	47254010	rs112181005	47010491	rs112181005	0.0528949	0.660244	C	T	0.1541	0.660244	rs112181005	DDB2	0	intronic	2.861	7	4	5	1	1	0	0.001604	-3.15518	-0.0219	0.0069	6.6e-06	-4.5062	-0.00709143	0.00157425	TRUE
106	11	rs3781619	47255317	rs112181005	47010491	rs112181005	0.0654459	0.652741	A	G	0.1531	0.652741	rs112181005	DDB2	0	intronic	2.275	1f	4	5	1	1	0	0.002332	-3.04433	-0.0211	0.0069	6.1e-06	-4.52289	-0.00714956	0.00158044	TRUE
106	11	rs2306353	47256708	rs112181005	47010491	rs112181005	0.0839038	0.632895	T	C	0.1551	0.632895	rs112181005	DDB2	0	intronic	11.84	NA	2	4	1	1	0	0.003605	-2.9108	-0.0202	0.0069	9.1e-06	-4.43752	-0.00700717	0.00157946	TRUE
106	11	rs4647754	47257340	rs112181005	47010491	rs112181005	0.0669212	0.652741	T	C	0.1531	0.652741	rs112181005	DDB2	0	intronic	2.696	5	4	5	1	1	0	0.002427	-3.0323	-0.021	0.0069	1.1e-05	-4.39652	-0.00693426	0.00158043	TRUE
106	11	rs3824866	47258853	rs112181005	47010491	rs112181005	0.0610074	0.652741	T	C	0.1531	0.652741	rs112181005	DDB2	0	intronic	3.542	1f	4	5	1	1	0	0.002068	-3.08029	-0.0213	0.0069	1.2e-05	-4.37759	-0.00692319	0.00158061	TRUE
106	11	rs11988	47261260	rs749067	47318157	rs749067	0.0544697	0.976025	A	G	0.3827	0.976025	rs749067	ACP2	0	UTR3	6.139	NA	4	4	1	1	1	0.001686	3.1406	0.0161	0.0051	1.4e-10	6.41589	0.0075667	0.00118028	TRUE
106	11	rs2167080	47262840	rs749067	47318157	rs749067	0.0460097	0.976025	A	G	0.3827	0.976025	rs749067	ACP2	0	intronic	1.432	NA	4	4	1	1	1	0.00125	3.22722	0.0166	0.0051	1.4e-10	6.41589	0.00756681	0.00118015	TRUE
106	11	rs4752972	47263060	rs112181005	47010491	rs112181005	0.0587555	0.647526	T	C	0.1541	0.647526	rs112181005	ACP2	0	intronic	4.762	6	4	4	1	1	1	0.001931	-3.10064	-0.0215	0.0069	1.4e-05	-4.34386	-0.00685838	0.00158053	TRUE
106	11	rs11039144	47264044	rs112181005	47010491	rs112181005	0.0587555	0.652741	A	G	0.1531	0.652741	rs112181005	ACP2	0	intronic	6.415	4	3	4	1	1	1	0.001931	-3.10064	-0.0215	0.0069	1.3e-05	-4.36011	-0.00690405	0.00158062	TRUE
106	11	rs74948330	47265745	rs112181005	47010491	rs112181005	0.0602416	0.679717	A	C	0.1481	0.679717	rs112181005	ACP2	0	intronic	4.003	7	4	4	1	1	1	0.002024	-3.08669	-0.0215	0.007	1.4e-05	-4.34386	-0.00689997	0.00158557	TRUE
106	11	rs2242262	47266540	rs112181005	47010491	rs112181005	0.0596269	0.652741	T	G	0.1531	0.652741	rs112181005	ACP2	0	UTR3	5.937	NA	3	4	1	1	1	0.001985	-3.09247	-0.0214	0.0069	1.2e-05	-4.37759	-0.00693655	0.00158193	TRUE
106	11	rs2242261	47266808	rs112181005	47010491	rs112181005	0.0613275	0.652741	G	T	0.1531	0.652741	rs112181005	ACP2	0	exonic	11.42	NA	4	4	1	1	1	0.002086	-3.07771	-0.0213	0.0069	1.2e-05	-4.37759	-0.00693618	0.00158191	TRUE
106	11	rs7118396	47269936	rs112181005	47010491	rs112181005	0.0578595	0.658015	T	C	0.1521	0.658015	rs112181005	ACP2:NR1H3	0:0	intronic	5.269	1b	1	1	1	1	1	0.001877	-3.10903	-0.0215	0.0069	1.1e-05	-4.39652	-0.0069697	0.00158188	TRUE
106	11	rs16938581	47271039	rs112181005	47010491	rs112181005	0.061855	0.658015	A	G	0.1521	0.658015	rs112181005	NR1H3	0	intronic	14.51	NA	1	2	1	1	1	0.002116	-3.07345	-0.0213	0.0069	1.2e-05	-4.37759	-0.00692227	0.00158172	TRUE
106	11	rs3758670	47272665	rs112181005	47010491	rs112181005	0.0631586	0.658015	A	G	0.1521	0.658015	rs112181005	NR1H3	0	intronic	0.067	7	5	5	1	1	1	0.002192	-3.0629	-0.0212	0.0069	1.2e-05	-4.37759	-0.00691264	0.00158185	TRUE
106	11	rs11039155	47280762	rs112181005	47010491	rs112181005	0.026887	0.694892	A	G	0.1431	0.694892	rs112181005	NR1H3	0	UTR5	16.18	4	1	7	1	1	0	0.0004797	-3.49184	-0.0252	0.0072	1.9e-05	-4.27633	-0.00679539	0.00159109	TRUE
106	11	rs2279238	47282024	rs112181005	47010491	rs112181005	0.0598173	0.658015	T	C	0.1521	0.658015	rs112181005	NR1H3	0	exonic	12.92	NA	2	5	1	1	0	0.001997	-3.09068	-0.0214	0.0069	1.2e-05	-4.37759	-0.00693824	0.00158181	TRUE
106	11	rs12574081	47286414	rs112181005	47010491	rs112181005	0.0595312	0.6853	A	G	0.1471	0.6853	rs112181005	NR1H3	0	intronic	4.307	3a	2	5	1	1	0	0.001979	-3.09337	-0.0216	0.007	1.7e-05	-4.30104	-0.00682261	0.00158516	TRUE
106	11	rs11039159	47294021	rs749067	47318157	rs749067	0.0474088	0.987873	T	G	0.3857	0.987873	rs749067	MADD	0	intronic	1.427	3a	2	7	1	1	1	0.001316	3.21247	0.0165	0.0051	2.9e-10	6.30403	0.00742984	0.00117837	TRUE
106	11	rs11606683	47302733	rs749067	47318157	rs749067	0.0460314	0.987873	T	C	0.3857	0.987873	rs749067	MADD	0	intronic	11.98	1f	4	4	1	1	0	0.001251	3.22699	0.0166	0.0051	2.9e-10	6.30403	0.00742531	0.00117833	TRUE
106	11	rs11039162	47303612	rs749067	47318157	rs749067	0.047819	0.987873	T	C	0.3857	0.987873	rs749067	MADD	0	intronic	1.151	7	4	4	1	1	0	0.001336	3.20813	0.0165	0.0051	2.7e-10	6.31509	0.00743838	0.00117832	TRUE
106	11	rs12802374	47309373	rs749067	47318157	rs749067	0.0587228	0.987873	A	G	0.3857	0.987873	rs749067	MADD	0	intronic	0.11	7	4	4	1	1	0	0.001929	3.10095	0.0161	0.0052	2.8e-10	6.30947	0.00743508	0.00117833	TRUE
106	11	rs749067	47318157	rs749067	47318157	rs749067	0.0435046	1	C	T	0.3867	1	rs749067	MADD	0	intronic	6.901	NA	4	4	1	1	0	0.00113	3.25598	0.0166	0.0051	1.5e-10	6.40538	0.00753979	0.00117802	TRUE
106	11	rs7116451	47322327	rs749067	47318157	rs749067	0.0444426	0.983889	A	G	0.3847	0.983889	rs749067	MADD	0	intronic	5.169	7	4	5	1	1	1	0.001176	3.24464	0.0167	0.0051	2e-10	6.36134	0.00749994	0.00117842	TRUE
106	11	rs74236439	47333786	rs112181005	47010491	rs112181005	0.0931924	0.617178	G	T	0.1571	0.617178	rs112181005	MADD	0	intronic	6.924	6	4	4	1	1	0	0.004327	-2.85328	-0.019	0.0067	3.4e-05	-4.14487	-0.00623943	0.00150563	TRUE
106	11	rs2596407	47361838	rs749067	47318157	rs749067	0.0889387	0.883302	A	G	0.3668	0.883302	rs749067	MYBPC3	0	intronic	0.218	NA	4	15	1	1	0	0.00398	2.87974	0.0151	0.0052	8.3e-12	6.83327	0.00820524	0.00120085	TRUE
106	11	rs10769255	47367371	rs112181005	47010491	rs112181005	0.0886952	0.61241	T	C	0.1581	0.61241	rs112181005	MYBPC3	0	intronic	1.126	1f	4	15	1	1	0	0.003961	-2.88125	-0.0193	0.0067	2.2e-05	-4.24356	-0.00641076	0.00151142	TRUE
106	11	rs12577527	48211823	rs11039846	48596420	rs11039846	0.0947516	0.891468	T	C	0.175	0.891468	rs11039846	PTPRJ	22152	intergenic	5.12	6	5	15	0	1	1	0.004461	2.84358	0.0184	0.0065	5.3e-05	4.04199	0.00613989	0.00151973	TRUE
106	11	rs12577851	48212951	rs11039846	48596420	rs11039846	0.0932512	0.891468	T	C	0.175	0.891468	rs11039846	PTPRJ	23280	intergenic	0.05	4	1	15	0	1	1	0.004332	2.85292	0.0185	0.0065	5.5e-05	4.0333	0.00613184	0.00151963	TRUE
106	11	rs12785433	48213377	rs11039846	48596420	rs11039846	0.0935323	0.891468	C	A	0.175	0.891468	rs11039846	PTPRJ	23706	intergenic	1.13	4	1	15	0	1	1	0.004356	2.85116	0.0185	0.0065	5.4e-05	4.0376	0.00613707	0.00151959	TRUE
106	11	rs12573908	48213833	rs11039846	48596420	rs11039846	0.0932629	0.891468	A	C	0.175	0.891468	rs11039846	PTPRJ	24162	intergenic	10.33	5	7	15	0	1	1	0.004333	2.85284	0.0185	0.0065	5.4e-05	4.0376	0.00613852	0.00151961	TRUE
106	11	rs2870084	48216749	rs11039846	48596420	rs11039846	0.0912995	0.891468	C	T	0.175	0.891468	rs11039846	OR4B1	21594	intergenic	0.111	6	9	15	0	1	1	0.004169	2.86508	0.0186	0.0065	5.3e-05	4.04199	0.00614071	0.00151964	TRUE
106	11	rs34711362	48216916	rs11039846	48596420	rs11039846	0.0912872	0.891468	C	T	0.175	0.891468	rs11039846	OR4B1	21427	intergenic	1.647	6	9	15	0	1	1	0.004168	2.86516	0.0186	0.0065	5.3e-05	4.04199	0.00614572	0.00151965	TRUE
106	11	rs78519907	48219866	rs78519907	48219866	rs11039846	0.0468029	1	T	G	0.06362	1	rs78519907	OR4B1	18477	intergenic	2.054	7	9	15	0	1	1	0.001287	3.21886	0.0324	0.0101	0.00036	3.56779	0.00795247	0.00223095	TRUE
106	11	rs11039580	48221939	rs11039846	48596420	rs11039846	0.0934154	0.891468	A	C	0.175	0.891468	rs11039846	OR4B1	16404	intergenic	0.824	5	9	15	0	1	1	0.004346	2.85189	0.0185	0.0065	5.3e-05	4.04199	0.00614447	0.00152039	TRUE
106	11	rs11039581	48222024	rs11039846	48596420	rs11039846	0.0941593	0.891468	T	G	0.175	0.891468	rs11039846	OR4B1	16319	intergenic	0.662	5	9	15	0	1	1	0.00441	2.84724	0.0184	0.0065	5.3e-05	4.04199	0.00614464	0.00151966	TRUE
106	11	rs11529373	48223465	rs11039846	48596420	rs11039846	0.093544	0.891468	C	T	0.175	0.891468	rs11039846	OR4B1	14878	intergenic	1.228	7	9	15	0	1	1	0.004357	2.85109	0.0185	0.0065	5.2e-05	4.04645	0.00614648	0.00151968	TRUE
106	11	rs11039586	48228497	rs11039846	48596420	rs11039846	0.0867844	0.891468	T	G	0.175	0.891468	rs11039846	OR4B1	9846	intergenic	9.042	5	9	15	1	1	1	0.003815	2.89307	0.0187	0.0065	5.2e-05	4.04645	0.00614967	0.00151971	TRUE
106	11	rs4752916	48228788	rs1354294	48232548	rs11039846	0.09838	0.995015	A	G	0.3022	0.995015	rs1354294	OR4B1	9555	intergenic	11.55	5	9	15	1	1	1	0.004742	2.82406	0.0155	0.0055	0.00012	3.84613	0.00483916	0.00126002	TRUE
106	11	rs11039587	48232486	rs11039846	48596420	rs11039846	0.0822837	0.891468	G	A	0.175	0.891468	rs11039846	OR4B1	5857	intergenic	0.964	1d	9	15	1	1	0	0.003492	2.92074	0.0189	0.0065	3.7e-05	4.12546	0.0062629	0.00151818	TRUE
106	11	rs1354294	48232548	rs1354294	48232548	rs11039846	0.0316825	1	C	A	0.3032	1	rs1354294	OR4B1	5795	intergenic	1.639	NA	9	15	1	1	0	0.0006421	3.41318	0.0191	0.0056	7.9e-05	3.94741	0.00497861	0.00126119	TRUE
106	11	rs1393794	48232853	rs1354294	48232548	rs11039846	0.0955977	1	T	C	0.3032	1	rs1354294	OR4B1	5490	intergenic	0.715	5	9	15	1	1	0	0.004525	2.83904	0.0156	0.0055	0.00016	3.77501	0.00476099	0.00126213	TRUE
106	11	rs10838829	48233873	rs11039846	48596420	rs11039846	0.0684131	0.898105	A	G	0.174	0.898105	rs11039846	OR4B1	4470	intergenic	0.098	6	9	15	1	1	0	0.002527	3.02009	0.0195	0.0065	6.5e-05	3.99388	0.00608788	0.00152452	TRUE
106	11	rs3923871	48236553	rs11039846	48596420	rs11039846	0.0708844	0.898105	A	G	0.174	0.898105	rs11039846	OR4B1	1790	intergenic	0.025	5	9	15	1	1	0	0.002693	3.00077	0.0194	0.0065	7.6e-05	3.95668	0.00603387	0.001525	TRUE
106	11	rs11039590	48236725	rs11039846	48596420	rs11039846	0.0695222	0.898105	A	C	0.174	0.898105	rs11039846	OR4B1	1618	intergenic	0.228	5	9	15	1	1	0	0.002604	3.01099	0.0195	0.0065	7.3e-05	3.96629	0.00604684	0.00152471	TRUE
106	11	rs2102200	48237742	rs11039846	48596420	rs11039846	0.0692373	0.898105	T	G	0.174	0.898105	rs11039846	OR4B1	601	upstream	0.055	6	9	15	1	1	0	0.002584	3.01333	0.0195	0.0065	7.3e-05	3.96629	0.00604818	0.00152462	TRUE
106	11	rs1875697	48238019	rs11039846	48596420	rs11039846	0.0659025	0.898105	T	C	0.174	0.898105	rs11039846	OR4B1	324	upstream	1.871	7	9	15	1	1	0	0.002361	3.04061	0.0197	0.0065	7.3e-05	3.96629	0.00604921	0.00152458	TRUE
106	11	rs11606506	48238549	rs11039846	48596420	rs11039846	0.0726826	0.898105	A	G	0.174	0.898105	rs11039846	OR4B1	0	exonic	3.751	7	9	15	1	1	0	0.002807	2.98812	0.0193	0.0065	7.3e-05	3.96629	0.00604708	0.00152459	TRUE
106	11	rs76416526	48239731	rs78519907	48219866	rs11039846	0.0645952	0.727292	T	C	0.08151	0.727292	rs78519907	OR4B1	416	downstream	0.762	7	9	15	1	1	0	0.0002048	3.71302	0.0339	0.0091	0.0022	3.06181	0.00635166	0.00207683	TRUE
106	11	rs74750395	48239908	rs11039846	48596420	rs11039846	0.0693088	0.898105	T	G	0.174	0.898105	rs11039846	OR4B1	593	downstream	2.018	6	9	15	1	1	0	0.002589	3.01274	0.0195	0.0065	7.3e-05	3.96629	0.00604624	0.00152471	TRUE
106	11	rs2089023	48243304	rs11039846	48596420	rs11039846	0.0540927	0.904279	A	G	0.173	0.904279	rs11039846	OR4B1	3989	intergenic	0.064	7	9	15	1	1	0	0.001666	3.1441	0.0204	0.0065	6.3e-05	4.00128	0.00610296	0.00152582	TRUE
106	11	rs12807803	48247051	rs11039846	48596420	rs11039846	0.0542063	0.917608	A	C	0.175	0.917608	rs11039846	OR4B2P	1929	intergenic	1.49	7	9	15	1	1	0	0.001672	3.14305	0.0204	0.0065	3.7e-05	4.12546	0.0062673	0.00151844	TRUE
106	11	rs2134556	48247753	rs11039846	48596420	rs11039846	0.0588372	0.917608	T	C	0.175	0.917608	rs11039846	OR4B2P	1227	intergenic	0.147	NA	9	15	1	1	0	0.001936	3.09988	0.0201	0.0065	3.6e-05	4.13176	0.00627007	0.00151838	TRUE
106	11	rs12221987	48248536	rs11039846	48596420	rs11039846	0.0606665	0.917608	T	C	0.175	0.917608	rs11039846	OR4B2P	444	upstream	0.014	7	9	15	1	1	0	0.002049	3.08304	0.02	0.0065	3.6e-05	4.13176	0.00627243	0.00151849	TRUE
106	11	rs12223467	48248623	rs11039846	48596420	rs11039846	0.0559876	0.917608	G	T	0.175	0.917608	rs11039846	OR4B2P	357	upstream	6.51	7	9	15	1	1	0	0.001769	3.1265	0.0202	0.0065	3.6e-05	4.13176	0.00627036	0.00151839	TRUE
106	11	rs12792956	48251678	rs11039846	48596420	rs11039846	0.0559697	0.917608	C	A	0.175	0.917608	rs11039846	OR4B2P	1815	intergenic	5.783	5	9	15	1	1	1	0.001768	3.12667	0.0202	0.0065	3.7e-05	4.12546	0.00626865	0.00151836	TRUE
106	11	rs185685972	48252957	rs11039846	48596420	rs11039846	0.0724036	0.917608	G	A	0.175	0.917608	rs11039846	OR4B2P	3094	intergenic	12.33	6	9	15	1	1	1	0.002789	2.99008	0.0196	0.0065	3.7e-05	4.12546	0.00626123	0.00151843	TRUE
106	11	rs4500448	48253520	rs1354294	48232548	rs11039846	0.0987534	0.740578	T	C	0.2555	0.740578	rs1354294	OR4B2P	3657	intergenic	1.116	6	9	15	1	1	1	0.002765	2.99272	0.0175	0.0059	0.00094	3.3079	0.00444242	0.00134305	TRUE
106	11	rs11529375	48254966	rs11039846	48596420	rs11039846	0.0730978	0.917608	C	T	0.175	0.917608	rs11039846	OR4B2P	5103	intergenic	0.1	7	9	15	1	1	1	0.002834	2.98519	0.0195	0.0065	3.7e-05	4.12546	0.00626039	0.00151838	TRUE
106	11	rs36183180	48255942	rs11039846	48596420	rs11039846	0.0529539	0.917608	T	C	0.175	0.917608	rs11039846	OR4B2P	6079	intergenic	0.804	7	9	15	1	1	1	0.001607	3.15463	0.0204	0.0065	3.5e-05	4.13823	0.00627935	0.00151824	TRUE
106	11	rs10838842	48259613	rs11039846	48596420	rs11039846	0.0535767	0.917608	C	A	0.175	0.917608	rs11039846	OR4X2	6994	intergenic	0.596	5	9	15	1	1	1	0.001639	3.14888	0.0204	0.0065	3.6e-05	4.13176	0.00627216	0.00151815	TRUE
106	11	rs10838843	48260401	rs78519907	48219866	rs11039846	0.0605704	0.727292	T	G	0.08151	0.727292	rs78519907	OR4X2	6206	intergenic	1.514	6	9	15	1	1	1	0.0005893	3.43649	0.0312	0.0091	0.0016	3.15591	0.00654261	0.00207552	TRUE
106	11	rs11039605	48260741	rs11039846	48596420	rs11039846	0.0542252	0.917608	C	A	0.175	0.917608	rs11039846	OR4X2	5866	intergenic	1.085	7	9	15	1	1	1	0.001673	3.14287	0.0203	0.0065	3.6e-05	4.13176	0.00627123	0.00151812	TRUE
106	11	rs11039606	48260817	rs11039846	48596420	rs11039846	0.0540168	0.917608	C	T	0.175	0.917608	rs11039846	OR4X2	5790	intergenic	4.562	7	9	15	1	1	1	0.001662	3.1448	0.0204	0.0065	3.6e-05	4.13176	0.00627123	0.00151812	TRUE
106	11	rs12802708	48261751	rs11039846	48596420	rs11039846	0.0538644	0.917608	C	T	0.175	0.917608	rs11039846	OR4X2	4856	intergenic	11.38	7	9	15	1	1	1	0.001654	3.14621	0.0204	0.0065	3.6e-05	4.13176	0.00627061	0.00151811	TRUE
106	11	rs12801305	48261777	rs11039846	48596420	rs11039846	0.0538453	0.917608	G	A	0.175	0.917608	rs11039846	OR4X2	4830	intergenic	13.57	7	9	15	1	1	1	0.001653	3.14639	0.0204	0.0065	3.6e-05	4.13176	0.00627036	0.00151811	TRUE
106	11	rs2134555	48262328	rs1354294	48232548	rs11039846	0.094217	0.980237	G	A	0.3052	0.980237	rs1354294	OR4X2	4279	intergenic	1.17	NA	9	15	1	1	1	0.004415	2.84688	0.0155	0.0055	0.00011	3.8674	0.00487039	0.00125769	TRUE
106	11	rs11039607	48263120	rs11039846	48596420	rs11039846	0.0557905	0.917608	C	T	0.175	0.917608	rs11039846	OR4X2	3487	intergenic	3.022	6	9	15	1	1	1	0.001758	3.12833	0.0203	0.0065	3.6e-05	4.13176	0.00627425	0.00151811	TRUE
106	11	rs10838844	48264772	rs11039846	48596420	rs11039846	0.0542818	0.917608	A	G	0.175	0.917608	rs11039846	OR4X2	1835	intergenic	2.494	5	9	15	1	1	1	0.001676	3.14235	0.0203	0.0065	3.6e-05	4.13176	0.00627016	0.00151809	TRUE
106	11	rs12577190	48268482	rs11039846	48596420	rs11039846	0.0532863	0.87161	A	G	0.168	0.87161	rs11039846	OR4X2	859	downstream	1.765	7	9	15	1	1	1	0.001624	3.15156	0.0205	0.0065	3.7e-05	4.12546	0.00627824	0.0015207	TRUE
106	11	rs1983071	48271783	rs11039846	48596420	rs11039846	0.0553927	0.917608	T	C	0.175	0.917608	rs11039846	OR4X2	4160	intergenic	3.404	NA	9	15	1	1	0	0.001736	3.13203	0.0203	0.0065	3.7e-05	4.12546	0.00626092	0.00151808	TRUE
106	11	rs12576596	48273950	rs11039846	48596420	rs11039846	0.0548791	0.917608	G	A	0.175	0.917608	rs11039846	OR4X2	6327	intergenic	14.74	6	9	15	1	1	0	0.001708	3.1368	0.0203	0.0065	3.7e-05	4.12546	0.00626271	0.00151838	TRUE
106	11	rs10769335	48274905	rs11039846	48596420	rs11039846	0.0568332	0.917608	T	G	0.175	0.917608	rs11039846	OR4X2	7282	intergenic	2.539	7	9	15	1	1	0	0.001817	3.11862	0.0202	0.0065	3.7e-05	4.12546	0.00626063	0.00151826	TRUE
106	11	rs1109906	48284033	rs1354294	48232548	rs11039846	0.0959772	0.980237	C	T	0.3052	0.980237	rs1354294	OR4X1	1379	intergenic	5.748	NA	7	15	1	1	0	0.004554	2.837	0.0155	0.0055	0.00011	3.8674	0.00486172	0.00125787	TRUE
106	11	rs11039638	48306990	rs1354294	48232548	rs11039846	0.0989038	0.970403	G	T	0.3052	0.970403	rs1354294	OR4X1	20659	intergenic	1.135	6	9	15	0	1	0	0.004784	2.82123	0.0155	0.0055	0.00012	3.84613	0.00484524	0.00125721	TRUE
106	11	rs11039639	48307020	rs11039846	48596420	rs11039846	0.0519299	0.917608	T	C	0.175	0.917608	rs11039846	OR4X1	20689	intergenic	0.514	7	9	15	0	1	0	0.001554	3.16441	0.0207	0.0065	3.6e-05	4.13176	0.00627094	0.00151796	TRUE
106	11	rs12222051	48309058	rs11039846	48596420	rs11039846	0.0670579	0.917608	A	G	0.175	0.917608	rs11039846	OR4S1	18716	intergenic	0.249	7	9	15	0	1	0	0.002436	3.03118	0.0201	0.0066	3.6e-05	4.13176	0.00626985	0.0015177	TRUE
106	11	rs11530189	48309156	rs11039846	48596420	rs11039846	0.0270817	0.904279	A	C	0.173	0.904279	rs11039846	OR4S1	18618	intergenic	0.213	7	9	15	0	1	0	0.0004859	3.48841	0.0279	0.008	5.7e-05	4.0249	0.00628016	0.0015596	TRUE
106	11	rs11530191	48309176	rs11039846	48596420	rs11039846	0.0178731	0.904279	G	T	0.173	0.904279	rs11039846	OR4S1	18598	intergenic	0.504	7	9	15	0	1	0	0.0002325	3.6808	0.0288	0.0078	5.7e-05	4.0249	0.00628016	0.0015596	TRUE
106	11	rs2200186	48312126	rs11039846	48596420	rs11039846	0.0549715	0.917608	C	T	0.175	0.917608	rs11039846	OR4S1	15648	intergenic	0.65	6	9	15	0	1	1	0.001713	3.13595	0.0205	0.0065	3.6e-05	4.13176	0.00627045	0.00151796	TRUE
106	11	rs10838869	48320344	rs11039846	48596420	rs11039846	0.0590486	0.917608	T	G	0.175	0.917608	rs11039846	OR4S1	7430	intergenic	6.105	6	9	15	1	1	1	0.001949	3.0979	0.0201	0.0065	3.4e-05	4.14487	0.00628834	0.001518	TRUE
106	11	rs11605627	48337132	rs11039846	48596420	rs11039846	0.0668602	0.910925	A	C	0.174	0.910925	rs11039846	OR4S1	8427	intergenic	4.286	6	7	15	1	1	1	0.002423	3.0328	0.0197	0.0065	4.4e-05	4.08541	0.00620123	0.00151849	TRUE
106	11	rs12226316	48340160	rs11039846	48596420	rs11039846	0.0384912	0.917608	T	C	0.175	0.917608	rs11039846	OR4C3	6311	intergenic	12.31	7	5	15	1	1	0	0.0009106	3.31678	0.0255	0.0077	5e-05	4.05563	0.00615751	0.00151913	TRUE
106	11	rs11039685	48360648	rs11039846	48596420	rs11039846	0.0977884	0.917608	A	G	0.175	0.917608	rs11039846	OR4C4P	6251	intergenic	3.832	1f	8	9	1	1	0	0.004695	2.82725	0.0202	0.0071	3.7e-05	4.12546	0.00627821	0.00152101	TRUE
106	11	rs74824994	48371317	rs11039846	48596420	rs11039846	0.0153293	0.910852	A	G	0.1759	0.910852	rs11039846	OR4C4P	0	ncRNA_intronic	0.489	7	9	15	1	0	0	0.0001769	3.74991	0.0357	0.0095	3.3e-05	4.15171	0.00630703	0.00151878	TRUE
106	11	rs71477930	48373407	rs11039846	48596420	rs11039846	0.0709006	0.924432	A	G	0.174	0.924432	rs11039846	OR4C4P	0	ncRNA_intronic	1.698	7	9	15	1	1	0	0.002694	3.00065	0.0198	0.0066	3.8e-05	4.11932	0.00624946	0.00151788	TRUE
106	11	rs606680	48401464	rs11039846	48596420	rs11039846	0.0756391	0.924649	A	C	0.172	0.924649	rs11039846	OR4C5	13446	intergenic	0.467	NA	8	9	0	1	1	0.003005	2.96723	0.0203	0.0068	4.3e-05	4.09074	0.00621376	0.00151916	TRUE
106	11	rs608214	48402079	rs11039846	48596420	rs11039846	0.0609001	0.924649	G	A	0.172	0.924649	rs11039846	OR4C5	14061	intergenic	0.988	NA	9	15	0	1	1	0.002062	3.08115	0.0201	0.0065	4.3e-05	4.09074	0.00621311	0.00151918	TRUE
106	11	rs670559	48405289	rs11039846	48596420	rs11039846	0.0622717	0.924649	T	G	0.172	0.924649	rs11039846	OR4C5	17271	intergenic	0.367	NA	8	9	0	1	1	0.00214	3.07008	0.0201	0.0066	4.3e-05	4.09074	0.00621537	0.00151917	TRUE
106	11	rs4417312	48408351	rs11039846	48596420	rs11039846	0.0638763	0.924649	T	G	0.172	0.924649	rs11039846	OR4C5	20333	intergenic	0.415	NA	9	15	0	1	1	0.002235	3.05709	0.0199	0.0065	4.5e-05	4.08018	0.0061985	0.00151926	TRUE
106	11	rs10838887	48409667	rs11039846	48596420	rs11039846	0.0534415	0.931325	G	T	0.173	0.931325	rs11039846	OR4C5	21649	intergenic	0.815	7	9	15	0	1	1	0.001632	3.15013	0.0206	0.0065	4.6e-05	4.07507	0.00619275	0.00151913	TRUE
106	11	rs146068779	48410334	rs11039846	48596420	rs11039846	0.0582609	0.931325	G	A	0.173	0.931325	rs11039846	OR4C5	22316	intergenic	0.912	7	9	15	0	1	0	0.001901	3.10528	0.0202	0.0065	4.6e-05	4.07507	0.00619387	0.00151913	TRUE
106	11	rs138296701	48411124	rs117092217	48760236	rs112181005	0.0494773	0.862805	T	C	0.04672	0.862805	rs117092217	OR4C5	23106	intergenic	0.312	7	9	15	0	1	0	0.00142	-3.19055	-0.0412	0.0129	0.00026	-3.6522	-0.00875736	0.00239457	TRUE
106	11	rs660775	48411883	rs11039846	48596420	rs11039846	0.0592426	0.931325	T	G	0.173	0.931325	rs11039846	OR4C5	23865	intergenic	0.273	NA	9	15	0	1	0	0.001961	3.09608	0.0202	0.0065	4.6e-05	4.07507	0.00619532	0.00151935	TRUE
106	11	rs644375	48412175	rs11039846	48596420	rs11039846	0.0602572	0.931325	A	G	0.173	0.931325	rs11039846	OR4C5	24157	intergenic	0.364	NA	9	15	0	1	0	0.002025	3.08654	0.0201	0.0065	4.6e-05	4.07507	0.00619318	0.00151933	TRUE
106	11	rs592992	48420089	rs11039846	48596420	rs11039846	0.0577246	0.931325	T	C	0.173	0.931325	rs11039846	OR4C2P	21672	intergenic	0.473	7	9	15	0	1	0	0.001869	3.1103	0.0203	0.0065	4.6e-05	4.07507	0.00619411	0.0015192	TRUE
106	11	rs12798959	48421814	rs11039846	48596420	rs11039846	0.0945044	0.931325	T	C	0.173	0.931325	rs11039846	OR4C2P	19947	intergenic	0.391	7	9	15	0	1	0	0.00444	2.84508	0.0188	0.0066	3.5e-05	4.13823	0.00627708	0.00151792	TRUE
106	11	rs672883	48424682	rs11039846	48596420	rs11039846	0.0600537	0.924432	T	C	0.174	0.924432	rs11039846	OR4C2P	17079	intergenic	0.306	6	9	15	0	1	0	0.002012	3.08846	0.0201	0.0065	4.5e-05	4.08018	0.00619849	0.00151829	TRUE
106	11	rs11530220	48426011	rs11039846	48596420	rs11039846	0.0587392	0.931325	G	T	0.173	0.931325	rs11039846	OR4C2P	15750	intergenic	0.669	6	9	15	0	1	0	0.00193	3.1008	0.0202	0.0065	4.5e-05	4.08018	0.00620133	0.00151917	TRUE
106	11	rs619962	48428050	rs11039846	48596420	rs11039846	0.0616449	0.917468	G	A	0.171	0.917468	rs11039846	OR4C2P	13711	intergenic	0.514	NA	9	15	0	1	0	0.002104	3.07515	0.0203	0.0066	4.5e-05	4.08018	0.00620072	0.00151926	TRUE
106	11	rs635396	48429242	rs11039846	48596420	rs11039846	0.0650317	0.931325	C	A	0.173	0.931325	rs11039846	OR4C2P	12519	intergenic	1.375	6	9	15	0	1	0	0.002306	3.0477	0.02	0.0066	4.5e-05	4.08018	0.00620175	0.00151915	TRUE
106	11	rs678671	48437094	rs11039846	48596420	rs11039846	0.05791	0.931325	G	A	0.173	0.931325	rs11039846	OR4C2P	4667	intergenic	2.511	6	9	15	1	1	1	0.00188	3.10856	0.0203	0.0065	4.9e-05	4.06035	0.00616888	0.00151941	TRUE
106	11	rs602305	48439513	rs11039846	48596420	rs11039846	0.0513282	0.931325	T	C	0.173	0.931325	rs11039846	OR4C2P	2248	intergenic	8.275	7	9	15	1	1	1	0.00152	3.17084	0.0208	0.0066	4.7e-05	4.07007	0.00618253	0.00151929	TRUE
106	11	rs590862	48443472	rs11039846	48596420	rs11039846	0.0584927	0.931325	T	G	0.173	0.931325	rs11039846	OR4C2P	646	downstream	12.29	7	9	15	1	1	1	0.001915	3.10311	0.0202	0.0065	4.7e-05	4.07007	0.00618527	0.0015194	TRUE
106	11	rs603109	48443911	rs11039846	48596420	rs11039846	0.0597222	0.931325	A	G	0.173	0.931325	rs11039846	OR4C2P	1085	intergenic	1.21	7	9	15	1	1	1	0.001991	3.09157	0.0201	0.0065	4.7e-05	4.07007	0.00618432	0.00151943	TRUE
106	11	rs11039736	48449477	rs78519907	48219866	rs11039846	0.0968427	0.710586	G	A	0.08052	0.710586	rs78519907	OR4C10P	4291	intergenic	2.969	7	9	15	1	1	1	0.00265	3.00567	0.0277	0.0092	0.00095	3.30493	0.00686685	0.00207864	TRUE
106	11	rs600750	48453678	rs11039846	48596420	rs11039846	0.0498388	0.862191	A	G	0.1839	0.862191	rs11039846	OR4C10P	90	downstream	2.028	7	9	15	1	1	0	0.001439	3.18671	0.0208	0.0065	0.00013	3.82646	0.00572733	0.00149334	TRUE
106	11	rs655347	48455858	rs11039846	48596420	rs11039846	0.0513639	0.97234	G	A	0.1769	0.97234	rs11039846	OR4C10P	1158	intergenic	5.206	6	9	15	1	1	0	0.001522	3.17046	0.0206	0.0065	0.0002	3.71902	0.00552569	0.00148686	TRUE
106	11	rs619707	48455934	rs11039846	48596420	rs11039846	0.0615042	0.907211	T	C	0.1869	0.907211	rs11039846	OR4C10P	1234	intergenic	0.131	NA	9	15	1	1	0	0.002096	3.07628	0.0196	0.0064	3e-05	4.17347	0.00611269	0.00146343	TRUE
106	11	rs684516	48458636	rs11039846	48596420	rs11039846	0.0444426	0.993056	G	T	0.1779	0.993056	rs11039846	OR4C10P	3936	intergenic	8.615	NA	9	15	1	1	0	0.001176	3.24464	0.0209	0.0064	0.00013	3.82646	0.00572912	0.00149598	TRUE
106	11	rs4882068	48460455	rs11039846	48596420	rs11039846	0.0516837	0.993056	C	A	0.1779	0.993056	rs11039846	OR4C10P	5755	intergenic	4.805	7	9	15	1	1	1	0.00154	3.16704	0.0203	0.0064	0.00013	3.82646	0.00573152	0.00149591	TRUE
106	11	rs605971	48461684	rs11039846	48596420	rs11039846	0.0421561	0.993056	G	T	0.1779	0.993056	rs11039846	OR4C10P	6984	intergenic	4.208	NA	9	15	1	1	1	0.001067	3.27224	0.0211	0.0064	0.00013	3.82646	0.0057309	0.00149592	TRUE
106	11	rs593894	48463712	rs11039846	48596420	rs11039846	0.0448391	0.993056	T	C	0.1779	0.993056	rs11039846	OR4C10P	9012	intergenic	0.642	NA	9	15	1	1	1	0.001196	3.23983	0.0208	0.0064	0.00015	3.79107	0.00567767	0.00149693	TRUE
106	11	rs671607	48465753	rs11039846	48596420	rs11039846	0.0411433	0.993056	C	T	0.1779	0.993056	rs11039846	OR4C10P	11053	intergenic	0.663	NA	9	15	0	1	1	0.001022	3.2844	0.0211	0.0064	0.00014	3.80817	0.00570867	0.00149597	TRUE
106	11	rs614938	48469232	rs11039846	48596420	rs11039846	0.0384621	0.993056	T	C	0.1779	0.993056	rs11039846	OR4C10P	14532	intergenic	0.633	NA	9	15	0	1	1	0.0009093	3.31718	0.0214	0.0064	0.00014	3.80817	0.0056994	0.001496	TRUE
106	11	rs2213056	48470694	rs11039846	48596420	rs11039846	0.0622025	0.986131	G	A	0.1769	0.986131	rs11039846	OR4C9P	14910	intergenic	0.605	7	9	15	0	1	0	0.002136	3.07064	0.0198	0.0065	0.00015	3.79107	0.00568201	0.00149606	TRUE
106	11	rs618274	48476301	rs11039846	48596420	rs11039846	0.0354268	0.993056	C	A	0.1779	0.993056	rs11039846	OR4C9P	9303	intergenic	1.279	6	9	15	1	1	0	0.0007832	3.35866	0.0215	0.0064	0.00014	3.80817	0.00569703	0.00149582	TRUE
106	11	rs650537	48476572	rs11039846	48596420	rs11039846	0.0347754	0.993056	A	G	0.1779	0.993056	rs11039846	OR4C9P	9032	intergenic	0.042	NA	9	15	1	1	0	0.0007585	3.36751	0.0215	0.0064	0.00014	3.80817	0.00569756	0.0014958	TRUE
106	11	rs650021	48476690	rs11039846	48596420	rs11039846	0.0338431	0.993056	T	C	0.1779	0.993056	rs11039846	OR4C9P	8914	intergenic	0.9	7	9	15	1	1	0	0.0007245	3.38014	0.0216	0.0064	0.00014	3.80817	0.00571032	0.0014961	TRUE
106	11	rs635242	48477669	rs11039846	48596420	rs11039846	0.0297005	0.993056	T	C	0.1779	0.993056	rs11039846	OR4C9P	7935	intergenic	1.191	NA	9	15	1	1	0	0.0005736	3.4438	0.022	0.0064	0.00014	3.80817	0.00570537	0.00149581	TRUE
106	11	rs7926074	48482740	rs11039846	48596420	rs11039846	0.029329	0.993056	A	G	0.1779	0.993056	rs11039846	OR4C9P	2864	intergenic	0.108	6	9	15	1	1	0	0.0005616	3.44951	0.0221	0.0064	0.00015	3.79107	0.00567618	0.00149486	TRUE
106	11	rs7926193	48482801	rs11039846	48596420	rs11039846	0.0505477	0.993056	A	G	0.1779	0.993056	rs11039846	OR4C9P	2803	intergenic	2.828	6	9	15	1	1	0	0.001477	3.17916	0.0204	0.0064	0.00014	3.80817	0.00568169	0.00149488	TRUE
106	11	rs6485838	48485346	rs11039846	48596420	rs11039846	0.037184	0.993056	A	G	0.1779	0.993056	rs11039846	OR4C9P	258	downstream	2.112	7	9	15	1	1	0	0.0008539	3.3347	0.0215	0.0064	0.00013	3.82646	0.00571201	0.00149571	TRUE
106	11	rs1945182	48488099	rs11039846	48596420	rs11039846	0.0302671	0.958769	C	T	0.173	0.958769	rs11039846	OR4C9P	1569	intergenic	1.055	6	9	15	1	1	0	0.0005924	3.43507	0.022	0.0064	0.00012	3.84613	0.00582914	0.00151451	TRUE
106	11	rs10769367	48491885	rs11039846	48596420	rs11039846	0.0363355	0.993056	G	T	0.1779	0.993056	rs11039846	OR4C9P	5355	intergenic	0.876	7	9	15	1	1	1	0.000819	3.34629	0.0216	0.0065	0.00013	3.82646	0.00571143	0.0014957	TRUE
106	11	rs10742849	48501571	rs11039846	48596420	rs11039846	0.0249454	0.993056	A	G	0.1779	0.993056	rs11039846	OR4R1P	6343	intergenic	0.806	6	9	15	1	1	1	0.0004219	3.52599	0.0225	0.0064	0.00015	3.79107	0.00567017	0.00149432	TRUE
106	11	rs10838916	48502958	rs11039846	48596420	rs11039846	0.0253651	0.993056	T	C	0.1779	0.993056	rs11039846	OR4R1P	4956	intergenic	3.407	6	9	15	1	1	1	0.0004339	3.51856	0.0224	0.0064	0.00016	3.77501	0.00564676	0.00149492	TRUE
106	11	rs10769369	48514981	rs11039846	48596420	rs11039846	0.0293416	0.993056	T	C	0.1779	0.993056	rs11039846	OR4A48P	1012	intergenic	3.143	7	9	15	1	1	1	0.000562	3.44932	0.0222	0.0064	0.00014	3.80817	0.0056797	0.00149447	TRUE
106	11	rs7929488	48516574	rs11039846	48596420	rs11039846	0.0216687	0.958716	G	T	0.175	0.958716	rs11039846	OR4A46P	1325	intergenic	8.922	6	7	15	1	1	1	0.0003284	3.5918	0.023	0.0064	0.00013	3.82646	0.00577043	0.0015108	TRUE
106	11	rs7395360	48518349	rs11039846	48596420	rs11039846	0.0323563	1	C	T	0.1789	1	rs11039846	OR4A46P	0	ncRNA_exonic	0.147	7	9	15	1	1	1	0.0006672	3.40271	0.0218	0.0064	0.00012	3.84613	0.0057334	0.00149425	TRUE
106	11	rs7395709	48519284	rs11039846	48596420	rs11039846	0.036246	1	C	A	0.1789	1	rs11039846	OR4A46P	451	downstream	0.924	6	9	15	1	1	1	0.0008154	3.34751	0.0214	0.0064	0.00012	3.84613	0.00573376	0.00149426	TRUE
106	11	rs7941804	48520101	rs11039846	48596420	rs11039846	0.0386158	1	A	G	0.1789	1	rs11039846	OR4A46P	1268	intergenic	0.37	6	9	15	1	1	1	0.0009162	3.31507	0.0212	0.0064	0.00013	3.82646	0.00570999	0.00149438	TRUE
106	11	rs7109372	48529659	rs11039846	48596420	rs11039846	0.0268141	1	A	G	0.1789	1	rs11039846	OR4A40P	4165	intergenic	0.76	7	9	15	1	1	1	0.0004774	3.49313	0.0222	0.0064	0.00013	3.82646	0.00571701	0.00149415	TRUE
106	11	rs10732504	48534327	rs11039846	48596420	rs11039846	0.0285333	1	T	C	0.1789	1	rs11039846	OR4A40P	0	ncRNA_exonic	4.833	7	9	15	1	1	0	0.0005347	3.46274	0.022	0.0064	0.00013	3.82646	0.00571571	0.00149413	TRUE
106	11	rs10838925	48537149	rs11039846	48596420	rs11039846	0.0657614	0.986631	T	C	0.1809	0.986631	rs11039846	OR4A40P	2376	intergenic	0.763	7	15	15	1	1	0	0.002352	3.04176	0.0196	0.0065	0.00012	3.84613	0.0057589	0.00149452	TRUE
106	11	rs10742853	48539415	rs11039846	48596420	rs11039846	0.0352862	1	A	G	0.1789	1	rs11039846	OR4A40P	4642	intergenic	0.649	7	9	15	1	1	0	0.0007778	3.36058	0.0215	0.0064	0.00013	3.82646	0.00572203	0.00149415	TRUE
106	11	rs4882098	48539913	rs11039846	48596420	rs11039846	0.0297586	1	A	G	0.1789	1	rs11039846	OR4A40P	5140	intergenic	1.888	7	9	15	1	1	0	0.0005755	3.44291	0.0219	0.0064	0.00013	3.82646	0.00571142	0.00149411	TRUE
106	11	rs7103690	48540866	rs11039846	48596420	rs11039846	0.0285418	1	A	G	0.1789	1	rs11039846	OR4A40P	6093	intergenic	1.017	7	9	15	1	1	0	0.000535	3.46259	0.022	0.0064	0.00013	3.82646	0.00571135	0.00149411	TRUE
106	11	rs10769375	48542265	rs11039846	48596420	rs11039846	0.026849	1	T	G	0.1789	1	rs11039846	OR4A43P	5350	intergenic	0.475	6	9	15	1	1	0	0.0004785	3.49251	0.0222	0.0064	0.00013	3.82646	0.00571458	0.00149414	TRUE
106	11	rs6485849	48543408	rs11039846	48596420	rs11039846	0.0285446	1	T	G	0.1789	1	rs11039846	OR4A43P	4207	intergenic	0.692	6	9	15	1	1	0	0.0005351	3.46254	0.022	0.0064	0.00013	3.82646	0.00571542	0.00149413	TRUE
106	11	rs4881999	48544181	rs11039846	48596420	rs11039846	0.0396135	0.986631	A	G	0.1809	0.986631	rs11039846	OR4A43P	3434	intergenic	1.558	7	9	15	1	1	0	0.0009576	3.3027	0.0211	0.0064	9e-05	3.91608	0.00584752	0.00149297	TRUE
106	11	rs4882101	48544246	rs11039846	48596420	rs11039846	0.0288199	1	C	T	0.1789	1	rs11039846	OR4A43P	3369	intergenic	2.374	7	9	15	1	1	0	0.0005449	3.45765	0.022	0.0064	0.00013	3.82646	0.00571542	0.00149413	TRUE
106	11	rs4882003	48546770	rs11039846	48596420	rs11039846	0.0288283	1	T	C	0.1789	1	rs11039846	OR4A43P	845	upstream	1.02	7	9	15	1	1	0	0.0005452	3.45751	0.022	0.0064	0.00013	3.82646	0.00571426	0.00149424	TRUE
106	11	rs7107245	48547248	rs11039846	48596420	rs11039846	0.0351182	1	A	C	0.1789	1	rs11039846	OR4A43P	367	upstream	0.29	6	9	15	1	1	0	0.0007714	3.36286	0.0216	0.0064	0.00013	3.82646	0.0057138	0.00149425	TRUE
106	11	rs181004664	48550741	rs11039846	48596420	rs11039846	0.0439987	1	C	T	0.1789	1	rs11039846	OR4A43P	2217	intergenic	0.507	7	9	15	1	1	0	0.001154	3.25001	0.0207	0.0064	0.00014	3.80817	0.00568604	0.00149427	TRUE
106	11	rs6485851	48551950	rs11039846	48596420	rs11039846	0.0324718	0.993069	T	C	0.1799	0.993069	rs11039846	OR4A43P	3426	intergenic	1.345	7	9	15	1	1	0	0.0006716	3.40092	0.0218	0.0064	0.00013	3.82646	0.0057121	0.00149431	TRUE
106	11	rs4882106	48553140	rs11039846	48596420	rs11039846	0.047243	1	A	G	0.1789	1	rs11039846	OR4A43P	4616	intergenic	1.634	7	9	15	1	1	0	0.001308	3.21422	0.0208	0.0065	0.00013	3.82646	0.0057244	0.00149415	TRUE
106	11	rs4882006	48554123	rs11039846	48596420	rs11039846	0.0272493	1	T	C	0.1789	1	rs11039846	OR4A43P	5599	intergenic	0.628	6	9	15	1	1	0	0.0004913	3.48546	0.0222	0.0064	0.00013	3.82646	0.00571302	0.00149424	TRUE
106	11	rs4882007	48554130	rs11039846	48596420	rs11039846	0.0279462	1	T	C	0.1789	1	rs11039846	OR4A43P	5606	intergenic	0.627	7	9	15	1	1	0	0.0005144	3.47314	0.0221	0.0064	0.00013	3.82646	0.00571591	0.00149413	TRUE
106	11	rs7932953	48554499	rs11039846	48596420	rs11039846	0.0285446	1	G	T	0.1789	1	rs11039846	OR4A43P	5975	intergenic	0.354	6	9	15	1	1	0	0.0005351	3.46254	0.022	0.0064	0.00013	3.82646	0.00571591	0.00149413	TRUE
106	11	rs12270638	48555100	rs11039846	48596420	rs11039846	0.028157	1	A	G	0.1789	1	rs11039846	OR4A43P	6576	intergenic	0.918	7	9	15	1	1	0	0.0005216	3.46941	0.0222	0.0064	0.00013	3.82646	0.00572374	0.00149415	TRUE
106	11	rs6416148	48556332	rs11039846	48596420	rs11039846	0.0298317	1	A	G	0.1789	1	rs11039846	OR4A43P	7808	intergenic	1.174	6	9	15	1	1	0	0.0005779	3.44178	0.0219	0.0064	0.00013	3.82646	0.00571596	0.00149413	TRUE
106	11	rs4882108	48556882	rs11039846	48596420	rs11039846	0.029786	1	A	G	0.1789	1	rs11039846	OR4A43P	8358	intergenic	0.847	7	9	15	1	1	0	0.0005764	3.44248	0.0219	0.0064	0.00013	3.82646	0.00571997	0.00149415	TRUE
106	11	rs10769376	48561552	rs11039846	48596420	rs11039846	0.0294879	1	C	T	0.1789	1	rs11039846	OR4A43P	13028	intergenic	0.768	6	9	15	0	1	0	0.0005667	3.44707	0.0219	0.0064	0.00013	3.82646	0.00572146	0.00149416	TRUE
106	11	rs7943908	48562768	rs11039846	48596420	rs11039846	0.0299106	1	C	T	0.1789	1	rs11039846	OR4A43P	14244	intergenic	0.602	7	9	15	0	1	0	0.0005805	3.44057	0.0219	0.0064	0.00013	3.82646	0.00571997	0.00149415	TRUE
106	11	rs4882116	48564912	rs11039846	48596420	rs11039846	0.0523387	1	G	T	0.1789	1	rs11039846	OR4A43P	16388	intergenic	0.22	7	9	15	0	1	0	0.001576	3.16031	0.0201	0.0064	0.00011	3.8674	0.00576403	0.00149437	TRUE
106	11	rs10838945	48566039	rs11039846	48596420	rs11039846	0.0247077	1	T	C	0.1789	1	rs11039846	OR4A43P	17515	intergenic	0.732	6	9	15	0	1	0	0.0004143	3.5308	0.0225	0.0064	0.00015	3.79107	0.00568173	0.00149577	TRUE
106	11	rs7928287	48566364	rs11039846	48596420	rs11039846	0.0295436	1	A	G	0.1789	1	rs11039846	OR4A43P	17840	intergenic	0.508	6	9	15	0	1	0	0.0005685	3.44621	0.0219	0.0064	0.00013	3.82646	0.00571225	0.00149427	TRUE
106	11	rs7102337	48566715	rs11039846	48596420	rs11039846	0.029859	1	T	C	0.1789	1	rs11039846	OR4A43P	18191	intergenic	0.937	7	9	15	0	1	0	0.0005788	3.44136	0.0219	0.0064	0.00013	3.82646	0.00571825	0.00149416	TRUE
106	11	rs11512324	48567594	rs11039846	48596420	rs11039846	0.0408657	1	A	C	0.1789	1	rs11039846	OR4A43P	19070	intergenic	0.745	6	9	15	0	1	0	0.00101	3.28773	0.0211	0.0064	0.00013	3.82646	0.00571562	0.00149418	TRUE
106	11	rs7482386	48568330	rs11039846	48596420	rs11039846	0.0383792	1	A	G	0.1789	1	rs11039846	OR4A43P	19806	intergenic	0.598	7	9	15	0	1	0	0.0009056	3.31832	0.0212	0.0064	0.00023	3.68356	0.00550396	0.00149297	TRUE
106	11	rs4882118	48570433	rs11039846	48596420	rs11039846	0.0263003	0.993056	G	T	0.1779	0.993056	rs11039846	OR4A43P	21909	intergenic	0.199	7	9	15	0	1	0	0.0004615	3.50216	0.0223	0.0064	0.00013	3.82646	0.00572617	0.00149428	TRUE
106	11	rs7479845	48571859	rs11039846	48596420	rs11039846	0.0331014	0.993056	A	G	0.1779	0.993056	rs11039846	OR4A43P	23335	intergenic	0.753	6	9	15	0	1	0	0.0006961	3.39111	0.0217	0.0064	0.00012	3.84613	0.00573455	0.00149414	TRUE
106	11	rs6485862	48572314	rs11039846	48596420	rs11039846	0.0258873	0.993056	G	A	0.1779	0.993056	rs11039846	OR4A43P	23790	intergenic	0.423	7	9	15	0	1	0	0.0004491	3.50941	0.0224	0.0064	0.00013	3.82646	0.00571773	0.00149419	TRUE
106	11	rs4882121	48573613	rs11039846	48596420	rs11039846	0.0230039	1	A	G	0.1789	1	rs11039846	OR4A43P	25089	intergenic	0.709	6	9	15	0	1	0	0.0003637	3.56511	0.0227	0.0064	0.00013	3.82646	0.00571408	0.00149417	TRUE
106	11	rs4882122	48573662	rs11039846	48596420	rs11039846	0.0302166	1	T	C	0.1789	1	rs11039846	OR4A43P	25138	intergenic	0.874	6	9	15	0	1	0	0.0005907	3.43585	0.022	0.0064	0.00013	3.82646	0.00572455	0.00149415	TRUE
106	11	rs7120384	48574492	rs11039846	48596420	rs11039846	0.0389388	1	C	T	0.1789	1	rs11039846	OR4A43P	25968	intergenic	0.521	7	9	15	0	1	0	0.0009305	3.31074	0.021	0.0063	0.00013	3.82646	0.00571408	0.00149417	TRUE
106	11	rs6485871	48577916	rs11039846	48596420	rs11039846	0.0242056	1	A	G	0.1789	1	rs11039846	OR4A45P	23071	intergenic	0.589	6	9	15	0	1	0	0.0003987	3.54094	0.0227	0.0064	0.00013	3.82646	0.00571134	0.00149423	TRUE
106	11	rs7937596	48579092	rs11039846	48596420	rs11039846	0.034492	1	C	T	0.1789	1	rs11039846	OR4A45P	21895	intergenic	0.506	7	9	15	0	1	0	0.000748	3.37135	0.0216	0.0064	0.00014	3.80817	0.00570354	0.00149423	TRUE
106	11	rs7105752	48580210	rs11039846	48596420	rs11039846	0.0306543	1	T	C	0.1789	1	rs11039846	OR4A45P	20777	intergenic	0.776	7	9	15	0	1	1	0.0006056	3.42909	0.0218	0.0064	0.00013	3.82646	0.00570841	0.00149416	TRUE
106	11	rs6485873	48580821	rs11039846	48596420	rs11039846	0.0297464	1	T	C	0.1789	1	rs11039846	OR4A45P	20166	intergenic	1.896	7	9	15	0	1	1	0.0005751	3.44309	0.0219	0.0064	0.00013	3.82646	0.00570841	0.00149416	TRUE
106	11	rs7482934	48581399	rs117092217	48760236	rs112181005	0.0551736	0.843523	T	C	0.04573	0.843523	rs117092217	OR4A45P	19588	intergenic	2.77	7	9	15	0	1	1	0.001724	-3.13407	-0.0408	0.013	0.00026	-3.6522	-0.00875176	0.0023944	TRUE
106	11	rs7101659	48582549	rs11039846	48596420	rs11039846	0.0304676	1	A	G	0.1789	1	rs11039846	OR4A45P	18438	intergenic	0.897	6	9	15	0	1	1	0.0005992	3.43198	0.0218	0.0064	0.00013	3.82646	0.00570814	0.00149427	TRUE
106	11	rs7479629	48584029	rs11039846	48596420	rs11039846	0.0261052	1	C	T	0.1789	1	rs11039846	OR4A45P	16958	intergenic	0.463	7	9	15	0	1	1	0.0004556	3.50559	0.0225	0.0064	0.00013	3.82646	0.00570485	0.00149422	TRUE
106	11	rs6485878	48585760	rs11039846	48596420	rs11039846	0.0379778	0.993178	A	G	0.1799	0.993178	rs11039846	OR4A45P	15227	intergenic	1.041	7	9	15	0	1	1	0.0008879	3.32383	0.0213	0.0064	0.00012	3.84613	0.00573946	0.00149397	TRUE
106	11	rs7948257	48586737	rs11039846	48596420	rs11039846	0.0364741	1	G	A	0.1789	1	rs11039846	OR4A45P	14250	intergenic	0.283	7	9	15	0	1	1	0.0008246	3.3444	0.0214	0.0064	0.00013	3.82646	0.00571585	0.00149422	TRUE
106	11	rs11039836	48589998	rs11039846	48596420	rs11039846	0.040613	1	G	A	0.1789	1	rs11039846	OR4A45P	10989	intergenic	0.009	6	9	15	0	1	1	0.0009992	3.29075	0.0211	0.0064	0.00013	3.82646	0.00571522	0.00149422	TRUE
106	11	rs6485881	48591983	rs11039846	48596420	rs11039846	0.0297005	1	A	G	0.1789	1	rs11039846	OR4A45P	9004	intergenic	3.082	7	9	15	1	1	1	0.0005736	3.4438	0.0219	0.0064	0.00013	3.82646	0.00570842	0.00149416	TRUE
106	11	rs4882131	48593039	rs11039846	48596420	rs11039846	0.0299891	1	T	C	0.1789	1	rs11039846	OR4A45P	7948	intergenic	2.581	7	9	15	1	1	1	0.0005831	3.43936	0.0219	0.0064	0.00013	3.82646	0.00570842	0.00149416	TRUE
106	11	rs6485885	48595727	rs11039846	48596420	rs11039846	0.0294195	1	G	A	0.1789	1	rs11039846	OR4A45P	5260	intergenic	0.515	6	9	15	1	1	1	0.0005645	3.44812	0.0219	0.0064	0.00013	3.82646	0.00570842	0.00149416	TRUE
106	11	rs11039846	48596420	rs11039846	48596420	rs11039846	0.0105785	1	T	C	0.1789	1	rs11039846	OR4A45P	4567	intergenic	1.793	7	9	15	1	1	1	8.86e-05	3.91986	0.0248	0.0063	0.00013	3.82646	0.00570621	0.00149429	TRUE
106	11	rs10742856	48596818	rs11039846	48596420	rs11039846	0.0194859	1	T	C	0.1789	1	rs11039846	OR4A45P	4169	intergenic	1.232	7	9	15	1	1	1	0.000271	3.64155	0.0233	0.0064	0.00013	3.82646	0.00571805	0.00149424	TRUE
106	11	rs7483178	48599093	rs11039846	48596420	rs11039846	0.0250258	1	G	T	0.1789	1	rs11039846	OR4A45P	1894	intergenic	0.87	7	9	15	1	1	1	0.0004243	3.52449	0.0225	0.0064	0.00013	3.82646	0.00571023	0.00149418	TRUE
106	11	rs7120667	48604829	rs11039846	48596420	rs11039846	0.027807	1	C	A	0.1789	1	rs11039846	OR4A45P	2940	intergenic	0.548	7	9	15	1	1	1	0.0005097	3.47561	0.0221	0.0064	0.00013	3.82646	0.00570396	0.00149414	TRUE
106	11	rs7120801	48605015	rs11039846	48596420	rs11039846	0.0269185	0.993069	A	G	0.1799	0.993069	rs11039846	OR4A45P	3126	intergenic	1.11	7	9	15	1	1	1	0.0004807	3.49129	0.0222	0.0064	0.00013	3.82646	0.00570388	0.00149414	TRUE
106	11	rs6485887	48605238	rs11039846	48596420	rs11039846	0.0281861	1	A	G	0.1789	1	rs11039846	OR4A45P	3349	intergenic	3.645	7	9	15	1	1	1	0.0005226	3.4689	0.0221	0.0064	0.00013	3.82646	0.00570388	0.00149414	TRUE
106	11	rs4128438	48609526	rs11039846	48596420	rs11039846	0.0248208	1	G	A	0.1789	1	rs11039846	OR4A41P	1785	intergenic	0.265	7	9	15	1	1	1	0.0004179	3.52851	0.0225	0.0064	0.00013	3.82646	0.00570942	0.001494	TRUE
106	11	rs6485890	48609925	rs11039846	48596420	rs11039846	0.0343884	1	T	C	0.1789	1	rs11039846	OR4A41P	1386	intergenic	2.508	7	9	15	1	1	1	0.0007442	3.37276	0.0216	0.0064	0.00013	3.82646	0.00570943	0.001494	TRUE
106	11	rs7944230	48609936	rs11039846	48596420	rs11039846	0.0248739	1	G	A	0.1789	1	rs11039846	OR4A41P	1375	intergenic	2.729	7	9	15	1	1	1	0.0004196	3.52744	0.0225	0.0064	0.00013	3.82646	0.00570943	0.001494	TRUE
106	11	rs7944126	48609993	rs11039846	48596420	rs11039846	0.0249764	1	C	A	0.1789	1	rs11039846	OR4A41P	1318	intergenic	0.772	7	9	15	1	1	1	0.0004229	3.52536	0.0224	0.0064	0.00013	3.82646	0.00572424	0.00149393	TRUE
106	11	rs7483449	48611267	rs11039846	48596420	rs11039846	0.0270442	1	A	G	0.1789	1	rs11039846	OR4A41P	44	upstream	4.107	6	9	15	1	1	0	0.0004847	3.48907	0.0222	0.0064	0.00013	3.82646	0.00570389	0.00149414	TRUE
106	11	rs7129497	48616772	rs11039846	48596420	rs11039846	0.0267727	1	A	G	0.1789	1	rs11039846	OR4A41P	4532	intergenic	2.08	6	9	15	1	1	0	0.0004761	3.49385	0.0222	0.0064	0.00013	3.82646	0.00570424	0.00149414	TRUE
106	11	rs7107793	48618862	rs11039846	48596420	rs11039846	0.0292977	1	A	C	0.1789	1	rs11039846	OR4A41P	6622	intergenic	1.336	6	9	15	1	1	0	0.0005606	3.44999	0.022	0.0064	0.00013	3.82646	0.00570578	0.00149415	TRUE
106	11	rs6485893	48619804	rs11039846	48596420	rs11039846	0.0207709	1	G	A	0.1789	1	rs11039846	OR4A41P	7564	intergenic	0.528	7	9	15	1	1	0	0.0003037	3.61212	0.0232	0.0064	0.00015	3.79107	0.00570911	0.00150438	TRUE
106	11	rs6485895	48619811	rs11039846	48596420	rs11039846	0.0281134	1	G	A	0.1789	1	rs11039846	OR4A41P	7571	intergenic	0.522	7	9	15	1	1	0	0.0005201	3.47019	0.0223	0.0064	0.00015	3.79107	0.005712	0.00150448	TRUE
106	11	rs10838977	48621259	rs11039846	48596420	rs11039846	0.0393146	1	A	G	0.1789	1	rs11039846	OR4A41P	9019	intergenic	2.427	7	9	15	1	1	0	0.0009455	3.30626	0.0212	0.0064	0.00014	3.80817	0.00570273	0.00149415	TRUE
106	11	rs10769394	48621677	rs11039846	48596420	rs11039846	0.0311801	1	C	T	0.1789	1	rs11039846	OR4A41P	9437	intergenic	0.943	7	9	15	1	1	0	0.000624	3.42096	0.0219	0.0064	0.00013	3.82646	0.00570353	0.00149415	TRUE
106	11	rs6485896	48624189	rs11039846	48596420	rs11039846	0.0303352	1	T	C	0.1789	1	rs11039846	OR4A42P	7425	intergenic	2.383	6	9	15	1	1	0	0.0005947	3.43402	0.0219	0.0064	0.00013	3.82646	0.00570546	0.00149415	TRUE
106	11	rs6485898	48625640	rs11039846	48596420	rs11039846	0.0305174	1	T	C	0.1789	1	rs11039846	OR4A42P	5974	intergenic	1.948	7	9	15	1	1	0	0.0006009	3.43121	0.0219	0.0064	0.00013	3.82646	0.00570545	0.00149415	TRUE
106	11	rs6485904	48641258	rs11039846	48596420	rs11039846	0.0316771	0.993056	A	C	0.1779	0.993056	rs11039846	OR4A44P	7839	intergenic	1.06	6	9	15	1	1	1	0.0006419	3.41326	0.0218	0.0064	0.00025	3.66226	0.00546589	0.00149191	TRUE
106	11	rs6416149	48641538	rs11039846	48596420	rs11039846	0.0219328	0.993056	C	T	0.1779	0.993056	rs11039846	OR4A44P	7559	intergenic	0.994	7	9	15	1	1	1	0.0003351	3.58654	0.0229	0.0064	0.00025	3.66226	0.00546621	0.00149191	TRUE
106	11	rs10734569	48645576	rs11039846	48596420	rs11039846	0.0392574	0.993056	A	G	0.1779	0.993056	rs11039846	OR4A44P	3521	intergenic	0.327	7	9	15	1	1	1	0.0009432	3.30694	0.0211	0.0064	0.00025	3.66226	0.00546847	0.00149241	TRUE
106	11	rs10742861	48645591	rs11039846	48596420	rs11039846	0.0329875	0.993056	T	G	0.1779	0.993056	rs11039846	OR4A44P	3506	intergenic	0.794	7	9	15	1	1	1	0.0006916	3.39289	0.0217	0.0064	0.00024	3.6727	0.00547412	0.00149224	TRUE
106	11	rs7926200	48647728	rs11039846	48596420	rs11039846	0.0492851	0.993056	C	T	0.1779	0.993056	rs11039846	OR4A44P	1369	intergenic	1.033	6	9	15	1	1	1	0.00141	3.1926	0.0205	0.0064	0.00024	3.6727	0.00547306	0.00149221	TRUE
106	11	rs4882025	48650214	rs11039846	48596420	rs11039846	0.0450353	0.993056	C	T	0.1779	0.993056	rs11039846	OR4A44P	168	downstream	1.046	7	9	15	1	1	1	0.001206	3.23746	0.0208	0.0064	0.00024	3.6727	0.00547508	0.00149227	TRUE
106	11	rs6485912	48655222	rs11039846	48596420	rs11039846	0.0534995	0.993056	G	T	0.1779	0.993056	rs11039846	OR4A44P	5176	intergenic	0.278	7	9	15	1	1	1	0.001635	3.14959	0.0202	0.0064	0.00025	3.66226	0.00546877	0.001492	TRUE
106	11	rs6485913	48655668	rs11039846	48596420	rs11039846	0.0534995	0.993056	T	C	0.1779	0.993056	rs11039846	OR4A44P	5622	intergenic	2.214	7	9	15	1	1	1	0.001635	3.14959	0.0202	0.0064	0.00025	3.66226	0.00546952	0.00149199	TRUE
106	11	rs4882145	48658170	rs11039846	48596420	rs11039846	0.0539598	0.993056	T	C	0.1779	0.993056	rs11039846	OR4A44P	8124	intergenic	0.074	5	9	15	1	1	1	0.001659	3.14533	0.0202	0.0064	0.00026	3.6522	0.00545144	0.00149219	TRUE
106	11	rs8175623	48666812	rs11039846	48596420	rs11039846	0.0348262	0.993056	C	T	0.1779	0.993056	rs11039846	OR4A44P	16766	intergenic	1.271	6	9	15	0	1	0	0.0007604	3.36682	0.0217	0.0064	0.00021	3.70667	0.00552281	0.00149118	TRUE
106	11	rs7294099	48671942	rs11039846	48596420	rs11039846	0.0543946	0.993056	T	C	0.1779	0.993056	rs11039846	OR4A44P	21896	intergenic	5.625	7	8	9	0	1	1	0.001682	3.1413	0.0202	0.0064	0.00025	3.66226	0.00545721	0.00149142	TRUE
106	11	rs4882147	48673170	rs11039846	48596420	rs11039846	0.054953	0.98612	C	T	0.1789	0.98612	rs11039846	OR4A44P	23124	intergenic	5.421	7	8	15	0	1	1	0.001712	3.13612	0.0202	0.0064	0.00025	3.66226	0.0054582	0.00149148	TRUE
106	11	rs8189053	48674584	rs11039846	48596420	rs11039846	0.0482231	0.986151	C	T	0.1769	0.986151	rs11039846	OR4A44P	24538	intergenic	2.978	6	9	15	0	1	1	0.001356	3.20386	0.0206	0.0064	0.00025	3.66226	0.00545957	0.00149141	TRUE
106	11	rs8188872	48681364	rs11039846	48596420	rs11039846	0.0560411	0.993056	T	C	0.1779	0.993056	rs11039846	OR4A44P	31318	intergenic	7.407	7	8	9	0	1	0	0.001772	3.126	0.0201	0.0064	0.00025	3.66226	0.00546031	0.00149139	TRUE
106	11	rs1605363	48684893	rs11039846	48596420	rs11039846	0.0555742	0.993056	A	G	0.1779	0.993056	rs11039846	OR4A44P	34847	intergenic	7.323	NA	8	9	0	1	0	0.001746	3.13035	0.0201	0.0064	0.00025	3.66226	0.00546549	0.00149166	TRUE
106	11	rs1605359	48686871	rs11039846	48596420	rs11039846	0.0507495	0.993056	C	T	0.1779	0.993056	rs11039846	OR4A44P	36825	intergenic	6.508	NA	8	9	0	1	0	0.001488	3.17701	0.0205	0.0064	0.00025	3.66226	0.00546159	0.0014914	TRUE
106	11	rs11529395	48690895	rs11039846	48596420	rs11039846	0.0424625	0.993056	T	C	0.1779	0.993056	rs11039846	OR4A44P	40849	intergenic	6.359	6	8	9	0	1	0	0.001081	3.26855	0.0209	0.0064	0.00025	3.66226	0.00546373	0.00149142	TRUE
106	11	rs35657090	48691082	rs11039846	48596420	rs11039846	0.0435046	0.993056	G	A	0.1779	0.993056	rs11039846	OR4A44P	41036	intergenic	7.199	6	8	9	0	1	0	0.00113	3.25598	0.021	0.0064	0.00025	3.66226	0.00546558	0.00149143	TRUE
106	11	rs1911280	48692657	rs11039846	48596420	rs11039846	0.0420899	0.993056	T	C	0.1779	0.993056	rs11039846	OR4A44P	42611	intergenic	6.416	NA	9	9	0	1	0	0.001064	3.27303	0.021	0.0064	0.00025	3.66226	0.00548519	0.0014968	TRUE
106	11	rs35755930	48692923	rs11039846	48596420	rs11039846	0.0411433	0.993056	G	A	0.1779	0.993056	rs11039846	OR4A44P	42877	intergenic	7.256	6	9	9	0	1	0	0.001022	3.2844	0.021	0.0064	0.00025	3.66226	0.00546412	0.00149142	TRUE
106	11	rs11530240	48693667	rs11039846	48596420	rs11039846	0.040749	0.993056	T	C	0.1779	0.993056	rs11039846	OR4A44P	43621	intergenic	6.546	7	9	9	0	1	0	0.001005	3.28912	0.0211	0.0064	0.00025	3.66226	0.00546412	0.00149142	TRUE
106	11	rs12800290	48701468	rs11039846	48596420	rs11039846	0.0417113	0.993056	A	G	0.1779	0.993056	rs11039846	OR4A44P	51422	intergenic	3.661	6	9	15	0	1	0	0.001047	3.27758	0.0211	0.0064	0.00025	3.66226	0.00546399	0.00149142	TRUE
106	11	rs36133452	48706205	rs11039846	48596420	rs11039846	0.0446417	0.986151	T	C	0.1769	0.986151	rs11039846	OR4A44P	56159	intergenic	3.199	7	9	15	0	1	0	0.001186	3.24223	0.0211	0.0065	0.00025	3.66226	0.00546257	0.00149144	TRUE
106	11	rs12226604	48707117	rs11039846	48596420	rs11039846	0.0419125	0.97921	T	C	0.1779	0.97921	rs11039846	OR4A44P	57071	intergenic	3.365	6	9	15	0	1	0	0.001056	3.27517	0.0213	0.0065	0.00025	3.66226	0.00546321	0.00149143	TRUE
106	11	rs1580981	48710609	rs11039846	48596420	rs11039846	0.0448391	0.993056	A	G	0.1779	0.993056	rs11039846	OR4A44P	60563	intergenic	3.48	7	9	15	0	1	0	0.001196	3.23983	0.021	0.0065	0.00023	3.68356	0.00549037	0.0014913	TRUE
106	11	rs35214972	48711428	rs11039846	48596420	rs11039846	0.0435046	0.993056	T	C	0.1779	0.993056	rs11039846	OR4A44P	61382	intergenic	6.22	7	8	9	0	1	0	0.00113	3.25598	0.021	0.0064	0.00023	3.68356	0.00549216	0.00149131	TRUE
106	11	rs11529399	48716278	rs11039846	48596420	rs11039846	0.0420236	0.993056	A	C	0.1779	0.993056	rs11039846	OR4A44P	66232	intergenic	5.676	7	9	9	0	1	0	0.001061	3.27383	0.021	0.0064	0.00023	3.68356	0.00549521	0.00149131	TRUE
106	11	rs11602963	48718760	rs11039846	48596420	rs11039846	0.0404288	0.993056	T	G	0.1779	0.993056	rs11039846	OR4A44P	68714	intergenic	5.522	7	8	9	0	1	0	0.0009914	3.29296	0.0212	0.0064	0.00023	3.68356	0.00549126	0.0014913	TRUE
106	11	rs11602996	48718979	rs11039846	48596420	rs11039846	0.0354709	0.993056	A	G	0.1779	0.993056	rs11039846	OR4A44P	68933	intergenic	6.251	6	8	9	0	1	0	0.0007849	3.35807	0.0218	0.0065	0.00023	3.68356	0.00549126	0.0014913	TRUE
106	11	rs77354677	48722462	rs11039846	48596420	rs11039846	0.0636441	0.993056	T	C	0.1779	0.993056	rs11039846	OR4A44P	72416	intergenic	2.873	7	9	15	0	1	0	0.002221	3.05897	0.0199	0.0065	0.0002	3.71902	0.00553871	0.00149115	TRUE
106	11	rs12574723	48723678	rs11039846	48596420	rs11039846	0.0613806	0.993056	G	A	0.1779	0.993056	rs11039846	OR4A44P	73632	intergenic	4.109	6	9	15	0	1	0	0.002089	3.07728	0.0201	0.0065	0.0002	3.71902	0.00553822	0.00149121	TRUE
106	11	rs71479929	48727681	rs11039846	48596420	rs11039846	0.0501208	0.993056	T	C	0.1779	0.993056	rs11039846	OR4A44P	77635	intergenic	6.625	7	9	9	0	1	0	0.001454	3.18371	0.0205	0.0064	0.00023	3.68356	0.00548523	0.00149131	TRUE
106	11	rs1827972	48730769	rs11039846	48596420	rs11039846	0.0514175	0.993056	A	C	0.1779	0.993056	rs11039846	OR4A44P	80723	intergenic	5.609	NA	9	15	0	1	1	0.001525	3.16988	0.0206	0.0065	0.00023	3.68356	0.00549123	0.00149156	TRUE
106	11	rs11530272	48734454	rs11039846	48596420	rs11039846	0.0516837	0.993056	T	C	0.1779	0.993056	rs11039846	OR4A44P	84408	intergenic	6.399	7	5	15	0	1	1	0.00154	3.16704	0.0204	0.0065	0.00021	3.70667	0.00552526	0.00149135	TRUE
106	11	rs11530276	48739271	rs11039846	48596420	rs11039846	0.0479409	0.986262	C	A	0.1789	0.986262	rs11039846	OR4A44P	89225	intergenic	7.091	6	8	9	0	1	1	0.001342	3.20684	0.0208	0.0065	0.00023	3.68356	0.00548548	0.00149133	TRUE
106	11	rs8186206	48744425	rs11039846	48596420	rs11039846	0.0441206	0.993056	A	C	0.1779	0.993056	rs11039846	OR4A44P	94379	intergenic	5.494	6	8	9	0	1	0	0.00116	3.24854	0.0211	0.0065	0.00023	3.68356	0.0054937	0.00149155	TRUE
106	11	rs2202632	48747964	rs11039846	48596420	rs11039846	0.0447997	0.993056	C	T	0.1779	0.993056	rs11039846	OR4A44P	97918	intergenic	7.438	NA	9	15	0	1	0	0.001194	3.24031	0.021	0.0065	0.00024	3.6727	0.00547914	0.00149136	TRUE
106	11	rs8189193	48751485	rs11039846	48596420	rs11039846	0.0495729	0.986151	A	G	0.1769	0.986151	rs11039846	OR4A44P	101439	intergenic	3.599	7	9	9	0	1	1	0.001425	3.18954	0.0211	0.0066	0.00025	3.66226	0.00546621	0.00149207	TRUE
106	11	rs11530280	48754487	rs11039846	48596420	rs11039846	0.0470971	0.993056	G	T	0.1779	0.993056	rs11039846	OR4A44P	104441	intergenic	7.04	7	9	15	0	1	1	0.001301	3.21576	0.0209	0.0065	0.00024	3.6727	0.00548496	0.00149137	TRUE
106	11	rs8188934	48755760	rs11039846	48596420	rs11039846	0.0646613	0.993056	T	C	0.1779	0.993056	rs11039846	OR4A44P	105714	intergenic	3.279	6	9	9	0	1	1	0.002283	3.05071	0.02	0.0065	0.0002	3.71902	0.005543	0.00149114	TRUE
106	11	rs1848161	48756663	rs11039846	48596420	rs11039846	0.047243	0.993056	G	A	0.1779	0.993056	rs11039846	OR4A44P	106617	intergenic	4.997	NA	9	15	0	1	1	0.001308	3.21422	0.0209	0.0065	0.00024	3.6727	0.0054784	0.00149136	TRUE
106	11	rs11530287	48758301	rs11039846	48596420	rs11039846	0.0469504	1	A	G	0.1789	1	rs11039846	OR4A44P	108255	intergenic	2.967	7	9	15	0	1	1	0.001294	3.21731	0.021	0.0065	0.00022	3.69487	0.00550612	0.00149107	TRUE
106	11	rs117092217	48760236	rs117092217	48760236	rs112181005	0.0441206	1	T	C	0.05169	1	rs117092217	OR4A44P	110190	intergenic	3.149	7	9	15	0	1	1	0.00116	-3.24854	-0.0472	0.0145	0.00024	-3.6727	-0.00913932	0.00249093	TRUE
106	11	rs78797585	48760802	rs11039846	48596420	rs11039846	0.0776833	0.993056	A	G	0.1779	0.993056	rs11039846	OR4A44P	110756	intergenic	2.897	6	9	15	0	1	1	0.00315	2.95271	0.0196	0.0066	0.00024	3.6727	0.00548139	0.00149134	TRUE
106	11	rs12225811	48770323	rs11039846	48596420	rs11039846	0.0294164	0.958923	A	G	0.173	0.958923	rs11039846	OR4A44P	120277	intergenic	2.985	7	9	15	0	0	0	0.0005644	3.44817	0.0238	0.0069	0.00015	3.79107	0.00567291	0.00149937	TRUE
106	11	rs12577609	48771972	rs11039846	48596420	rs11039846	0.0250294	0.958923	T	C	0.173	0.958923	rs11039846	OR4A44P	121926	intergenic	3.274	7	8	15	0	1	0	0.0004244	3.52443	0.0234	0.0066	0.00023	3.68356	0.00554737	0.00150545	TRUE
106	11	rs12789045	48782807	rs11039846	48596420	rs11039846	0.024504	0.965672	G	A	0.174	0.965672	rs11039846	RP11-56P9.5	118855	intergenic	4.88	7	9	15	0	1	1	0.0004079	3.53492	0.0235	0.0066	0.00023	3.68356	0.00554728	0.00150542	TRUE
106	11	rs2865672	48794224	rs11039846	48596420	rs11039846	0.046824	0.993056	T	C	0.1779	0.993056	rs11039846	RP11-56P9.5	107438	intergenic	2.945	7	5	15	0	1	1	0.001288	3.21864	0.0212	0.0066	0.00023	3.68356	0.00549461	0.00149133	TRUE
106	11	rs2903046	48802915	rs11039846	48596420	rs11039846	0.0445224	0.986262	C	T	0.1789	0.986262	rs11039846	RP11-56P9.5	98747	intergenic	7.266	6	5	15	0	1	0	0.00118	3.24367	0.0215	0.0066	0.00023	3.68356	0.0054946	0.00149126	TRUE
106	11	rs2089389	48802929	rs11039846	48596420	rs11039846	0.0390321	0.986262	C	T	0.1789	0.986262	rs11039846	RP11-56P9.5	98733	intergenic	7.327	6	5	15	0	1	0	0.0009342	3.30963	0.0221	0.0067	0.00023	3.68356	0.00549253	0.00149125	TRUE
106	11	rs12573956	48803476	rs11039846	48596420	rs11039846	0.044019	0.986151	A	G	0.1769	0.986151	rs11039846	RP11-56P9.5	98186	intergenic	6.171	7	5	9	0	1	0	0.001155	3.24977	0.0215	0.0066	0.00023	3.68356	0.00549346	0.00149126	TRUE
106	11	rs11530320	48805904	rs11039846	48596420	rs11039846	0.0444026	0.993056	T	C	0.1779	0.993056	rs11039846	RP11-56P9.5	95758	intergenic	6.696	6	5	9	0	1	0	0.001174	3.24512	0.0215	0.0066	0.00022	3.69487	0.00550434	0.00149128	TRUE
106	11	rs12099349	48806188	rs11039846	48596420	rs11039846	0.0302136	0.993056	A	G	0.1779	0.993056	rs11039846	RP11-56P9.5	95474	intergenic	6.18	7	5	9	0	1	0	0.0005906	3.43589	0.0228	0.0066	0.00022	3.69487	0.00550352	0.00149123	TRUE
106	11	rs11530341	48819689	rs11039846	48596420	rs11039846	0.0498009	0.993056	A	G	0.1779	0.993056	rs11039846	RP11-56P9.5	81973	intergenic	6.307	6	8	9	0	1	0	0.001437	3.18711	0.0207	0.0065	0.00025	3.66226	0.00545979	0.00149136	TRUE
106	11	rs2202639	48823436	rs11039846	48596420	rs11039846	0.0719031	0.993056	T	G	0.1779	0.993056	rs11039846	RP11-56P9.5	78226	intergenic	2.158	7	5	15	0	0	1	0.002757	2.99361	0.0197	0.0066	0.00024	3.6727	0.00546905	0.00149102	TRUE
106	11	rs11530345	48824376	rs11039846	48596420	rs11039846	0.0493236	0.993056	T	C	0.1779	0.993056	rs11039846	RP11-56P9.5	77286	intergenic	3.659	7	5	15	0	1	1	0.001412	3.19219	0.0207	0.0065	0.00025	3.66226	0.00546837	0.00149134	TRUE
106	11	rs35896354	48837239	rs11039846	48596420	rs11039846	0.0435046	0.993056	A	G	0.1779	0.993056	rs11039846	RP11-56P9.5	64423	intergenic	6.108	7	5	15	0	1	1	0.00113	3.25598	0.0212	0.0065	0.00024	3.6727	0.00547891	0.00149195	TRUE
106	11	rs11530357	48837999	rs11039846	48596420	rs11039846	0.0449567	0.927759	G	A	0.1889	0.927759	rs11039846	RP11-56P9.5	63663	intergenic	7.28	7	5	15	0	1	1	0.001202	3.23841	0.0211	0.0065	0.00022	3.69487	0.0055323	0.00149617	TRUE
106	11	rs12576640	48838792	rs11039846	48596420	rs11039846	0.0676896	0.927759	T	C	0.1889	0.927759	rs11039846	RP11-56P9.5	62870	intergenic	6.331	7	5	15	0	1	1	0.002478	3.02602	0.0199	0.0066	0.00023	3.68356	0.00551219	0.00149642	TRUE
106	11	rs12808698	48843228	rs11039846	48596420	rs11039846	0.0213359	0.993056	T	C	0.1779	0.993056	rs11039846	RP11-56P9.5	58434	intergenic	6.726	7	5	15	0	1	0	0.0003193	3.59912	0.0249	0.0069	0.00023	3.68356	0.00549967	0.00149219	TRUE
106	11	rs11040110	48891395	rs11039846	48596420	rs11039846	0.0992382	0.96571	A	G	0.1819	0.96571	rs11039846	RP11-56P9.5	10267	intergenic	6.501	7	5	9	0	1	1	0.004811	2.81942	0.0182	0.0065	0.00032	3.59855	0.00536302	0.00148991	TRUE
106	11	rs11040121	48899295	rs11039846	48596420	rs11039846	0.0677789	0.98612	T	C	0.1789	0.98612	rs11039846	RP11-56P9.5	2367	intergenic	3.786	7	5	9	1	1	1	0.002484	3.02528	0.0199	0.0066	0.0003	3.6153	0.00538269	0.00148785	TRUE
106	11	rs35344353	48901348	rs11039846	48596420	rs11039846	0.0975348	0.98612	G	T	0.1789	0.98612	rs11039846	RP11-56P9.5	314	upstream	1.903	6	9	15	1	1	0	0.004675	2.82861	0.0184	0.0065	0.0003	3.6153	0.00538269	0.00148785	TRUE
106	11	rs12222435	48911660	rs11039846	48596420	rs11039846	0.0965095	0.98612	T	G	0.1789	0.98612	rs11039846	RP11-56P9.10	0	ncRNA_intronic	1.734	6	9	15	1	1	1	0.004595	2.83413	0.0183	0.0065	0.00028	3.63313	0.00541145	0.00148787	TRUE
106	11	rs11040124	48913422	rs11039846	48596420	rs11039846	0.0948315	0.98612	A	G	0.1789	0.98612	rs11039846	RP11-56P9.10	0	ncRNA_intronic	1.073	7	9	15	1	0	1	0.004467	2.84315	0.0183	0.0065	0.00028	3.63313	0.0054112	0.00148787	TRUE
106	11	rs12792789	48913527	rs11039846	48596420	rs11039846	0.0948846	0.979453	G	A	0.1799	0.979453	rs11039846	RP11-56P9.10	0	ncRNA_intronic	1.608	6	9	15	1	1	1	0.004471	2.84287	0.0183	0.0065	0.00028	3.63313	0.00541111	0.00148787	TRUE
106	11	rs28615552	48913662	rs11039846	48596420	rs11039846	0.0941478	0.98612	G	T	0.1789	0.98612	rs11039846	RP11-56P9.10	0	ncRNA_intronic	1.293	7	9	15	1	1	1	0.004409	2.84731	0.0184	0.0065	0.00028	3.63313	0.00541136	0.00148806	TRUE
106	11	rs35429665	48926263	rs11039846	48596420	rs11039846	0.054244	0.920988	G	A	0.1889	0.920988	rs11039846	RP11-56P9.4	2391	intergenic	0.145	6	9	15	1	1	1	0.001674	3.1427	0.0201	0.0064	0.00016	3.77501	0.0054804	0.00145199	TRUE
106	11	rs7946341	48929342	rs11039846	48596420	rs11039846	0.0981541	0.979251	A	G	0.1799	0.979251	rs11039846	RP11-56P9.4	0	ncRNA_intronic	2.292	7	9	15	1	1	1	0.004724	2.82528	0.0184	0.0065	0.00027	3.6425	0.00541335	0.00148514	TRUE
106	11	rs34864327	48938129	rs11039846	48596420	rs11039846	0.0636608	0.972336	T	C	0.1789	0.972336	rs11039846	RP11-56P9.4	7630	intergenic	4.271	7	5	9	1	1	0	0.002222	3.05883	0.0208	0.0068	0.00025	3.66226	0.00543398	0.00148516	TRUE
106	11	rs12223397	48960042	rs11039846	48596420	rs11039846	0.0623751	0.972448	T	C	0.1809	0.972448	rs11039846	TRIM51CP	7203	intergenic	3.776	7	5	9	1	1	1	0.002146	3.06925	0.0208	0.0068	0.00028	3.63313	0.00539726	0.00148427	TRUE
106	11	rs34290325	48975357	rs11039846	48596420	rs11039846	0.0893335	0.979251	A	G	0.1799	0.979251	rs11039846	TRIM51CP	1909	intergenic	0.087	7	9	15	1	1	1	0.004011	2.8773	0.0185	0.0064	0.00025	3.66226	0.00543448	0.00148537	TRUE
106	11	rs147108376	48977134	rs11039846	48596420	rs11039846	0.090932	0.979251	A	G	0.1799	0.979251	rs11039846	TRIM51CP	3686	intergenic	0.781	6	9	15	1	1	1	0.004139	2.86737	0.0185	0.0065	0.00024	3.6727	0.00545621	0.00148577	TRUE
106	11	rs11040182	48979098	rs11039846	48596420	rs11039846	0.0588861	0.937501	A	C	0.1759	0.937501	rs11039846	RP11-56P9.8	2381	intergenic	0.731	6	9	15	1	1	1	0.001939	3.09942	0.0202	0.0065	0.00014	3.80817	0.00571596	0.0014985	TRUE
106	11	rs34756691	48980207	rs11039846	48596420	rs11039846	0.0753058	0.979251	T	C	0.1799	0.979251	rs11039846	RP11-56P9.8	1272	intergenic	0.509	7	9	15	1	1	1	0.002982	2.96959	0.0195	0.0066	0.00026	3.6522	0.00542674	0.00148603	TRUE
106	11	rs4929874	48986297	rs11039846	48596420	rs11039846	0.0486015	0.979251	G	A	0.1799	0.979251	rs11039846	RP11-56P9.8	2934	intergenic	0.018	6	9	15	1	1	1	0.001375	3.19985	0.0203	0.0064	0.00021	3.70667	0.00549837	0.00148546	TRUE
106	11	rs4929875	48986356	rs11039846	48596420	rs11039846	0.0476352	0.979251	A	G	0.1799	0.979251	rs11039846	RP11-56P9.8	2993	intergenic	9.726	7	9	15	1	1	1	0.001327	3.21008	0.0204	0.0064	0.00021	3.70667	0.00550118	0.00148542	TRUE
106	11	rs12799603	48986495	rs11039846	48596420	rs11039846	0.0470762	0.979251	T	C	0.1799	0.979251	rs11039846	RP11-56P9.8	3132	intergenic	1.306	7	9	15	1	1	1	0.0013	3.21598	0.0204	0.0064	0.00023	3.68356	0.00546878	0.0014855	TRUE
106	11	rs10444310	48986621	rs11039846	48596420	rs11039846	0.0415084	0.979251	A	G	0.1799	0.979251	rs11039846	RP11-56P9.8	3258	intergenic	2.971	7	9	15	1	1	1	0.001038	3.28002	0.0208	0.0064	0.00022	3.69487	0.00549433	0.00148544	TRUE
106	11	rs2003902	48987000	rs11039846	48596420	rs11039846	0.0485619	0.979251	G	A	0.1799	0.979251	rs11039846	RP11-56P9.8	3637	intergenic	1.728	7	9	15	1	1	1	0.001373	3.20027	0.0203	0.0064	0.00022	3.69487	0.00549528	0.00148546	TRUE
106	11	rs3844098	48987125	rs11039846	48596420	rs11039846	0.0530324	0.972336	A	C	0.1789	0.972336	rs11039846	RP11-56P9.8	3762	intergenic	6.993	6	9	15	1	1	1	0.001611	3.15391	0.02	0.0064	0.00022	3.69487	0.00549257	0.0014855	TRUE
106	11	rs1809988	48987298	rs11039846	48596420	rs11039846	0.0464199	0.972709	T	C	0.1809	0.972709	rs11039846	RP11-56P9.8	3935	intergenic	1.793	NA	9	15	1	1	1	0.001269	3.2229	0.0205	0.0064	0.00023	3.68356	0.00547194	0.0014855	TRUE
106	11	rs1809985	48987558	rs11039846	48596420	rs11039846	0.0459443	0.979251	G	A	0.1799	0.979251	rs11039846	RP11-56P9.8	4195	intergenic	2.351	NA	9	15	1	1	1	0.001247	3.22791	0.0205	0.0064	0.00023	3.68356	0.00547829	0.00148546	TRUE
106	11	rs7941006	48987671	rs11039846	48596420	rs11039846	0.0597698	0.979251	A	G	0.1799	0.979251	rs11039846	RP11-56P9.8	4308	intergenic	2.288	6	9	15	1	1	1	0.001994	3.09112	0.0197	0.0064	0.00022	3.69487	0.00549198	0.00148544	TRUE
106	11	rs10839200	48987760	rs11039846	48596420	rs11039846	0.0464199	0.979251	A	G	0.1799	0.979251	rs11039846	RP11-56P9.8	4397	intergenic	4.479	7	9	15	1	1	1	0.001269	3.2229	0.0205	0.0064	0.00023	3.68356	0.00547814	0.00148546	TRUE
106	11	rs12420682	48987875	rs11039846	48596420	rs11039846	0.0597856	0.972448	A	G	0.1809	0.972448	rs11039846	RP11-56P9.8	4512	intergenic	0.693	5	9	15	1	1	1	0.001995	3.09098	0.0197	0.0064	0.00022	3.69487	0.00549249	0.0014855	TRUE
106	11	rs11040189	48988085	rs11039846	48596420	rs11039846	0.061977	0.972336	C	T	0.1789	0.972336	rs11039846	RP11-56P9.8	4722	intergenic	0.065	7	9	15	1	1	1	0.002123	3.07246	0.0196	0.0064	0.00022	3.69487	0.00549141	0.00148544	TRUE
106	11	rs79090155	48988212	rs11039846	48596420	rs11039846	0.0464199	0.972448	T	C	0.1809	0.972448	rs11039846	RP11-56P9.8	4849	intergenic	0.074	7	9	15	1	1	1	0.001269	3.2229	0.0205	0.0064	0.00023	3.68356	0.00546849	0.00148547	TRUE
106	11	rs7482665	48988500	rs11039846	48596420	rs11039846	0.0626837	0.979251	A	G	0.1799	0.979251	rs11039846	RP11-56P9.8	5137	intergenic	1.523	7	9	15	1	0	1	0.002164	3.06675	0.0196	0.0064	0.00022	3.69487	0.00548373	0.00148546	TRUE
106	11	rs4341537	48988605	rs11039846	48596420	rs11039846	0.0535767	0.979251	A	G	0.1799	0.979251	rs11039846	RP11-56P9.8	5242	intergenic	1.185	7	9	15	1	1	1	0.001639	3.14888	0.0201	0.0064	0.00022	3.69487	0.00549044	0.00148544	TRUE
106	11	rs4489742	48988820	rs11039846	48596420	rs11039846	0.06054	0.979251	C	T	0.1799	0.979251	rs11039846	RP11-56P9.8	5457	intergenic	4.511	7	9	15	1	1	1	0.002042	3.08405	0.0198	0.0064	0.00022	3.69487	0.00549086	0.00148546	TRUE
106	11	rs12575099	48988923	rs11039846	48596420	rs11039846	0.0465055	0.979251	A	C	0.1799	0.979251	rs11039846	RP11-56P9.8	5560	intergenic	0.932	7	9	15	1	1	1	0.001273	3.222	0.0205	0.0064	0.00022	3.69487	0.00548199	0.00148546	TRUE
106	11	rs11040191	48990407	rs11039846	48596420	rs11039846	0.0418457	0.972448	T	G	0.1809	0.972448	rs11039846	TRIM51GP	6645	intergenic	5.107	3a	9	15	1	1	1	0.001053	3.27597	0.0208	0.0064	0.00022	3.69487	0.00548071	0.00148555	TRUE
106	11	rs11604020	48991252	rs11039846	48596420	rs11039846	0.0389059	0.972709	A	G	0.1809	0.972709	rs11039846	TRIM51GP	5800	intergenic	0.709	6	9	15	1	1	1	0.0009292	3.31113	0.0214	0.0064	0.00022	3.69487	0.0054818	0.00148533	TRUE
106	11	rs7929381	48992190	rs11039846	48596420	rs11039846	0.044898	0.979251	C	T	0.1799	0.979251	rs11039846	TRIM51GP	4862	intergenic	5.609	7	9	15	1	1	1	0.001199	3.23912	0.0208	0.0064	0.00022	3.69487	0.00548377	0.00148539	TRUE
106	11	rs11604759	48993023	rs11039846	48596420	rs11039846	0.0476147	0.979251	T	C	0.1799	0.979251	rs11039846	TRIM51GP	4029	intergenic	2.529	6	9	15	1	1	1	0.001326	3.21029	0.0204	0.0064	0.00022	3.69487	0.00548261	0.00148532	TRUE
106	11	rs6485943	48993716	rs11039846	48596420	rs11039846	0.06543	0.979251	A	G	0.1799	0.979251	rs11039846	TRIM51GP	3336	intergenic	6.452	6	9	15	1	1	1	0.002331	3.04446	0.0195	0.0064	0.00022	3.69487	0.00548305	0.00148541	TRUE
106	11	rs140357665	48993940	rs11039846	48596420	rs11039846	0.0489942	0.979251	T	C	0.1799	0.979251	rs11039846	TRIM51GP	3112	intergenic	3.864	6	9	15	1	1	1	0.001395	3.19568	0.0204	0.0064	0.00023	3.68356	0.00547412	0.0014853	TRUE
106	11	rs2221453	48994099	rs11039846	48596420	rs11039846	0.0601634	0.972448	T	C	0.1809	0.972448	rs11039846	TRIM51GP	2953	intergenic	1.511	7	9	15	1	1	1	0.002019	3.08742	0.0197	0.0064	0.00021	3.70667	0.00550516	0.00148502	TRUE
106	11	rs2865687	48994412	rs11039846	48596420	rs11039846	0.0619422	0.972336	A	G	0.1789	0.972336	rs11039846	TRIM51GP	2640	intergenic	7.513	6	9	15	1	1	1	0.002121	3.07274	0.0196	0.0064	0.00022	3.69487	0.0054846	0.00148541	TRUE
106	11	rs7944913	48995882	rs11039846	48596420	rs11039846	0.0661987	0.979251	A	G	0.1799	0.979251	rs11039846	TRIM51GP	1170	intergenic	1.86	7	9	15	1	1	1	0.00238	3.03819	0.0194	0.0064	0.00022	3.69487	0.00548422	0.00148541	TRUE
106	11	rs2047941	48997107	rs11039846	48596420	rs11039846	0.0505292	0.979251	A	G	0.1799	0.979251	rs11039846	TRIM51GP	0	ncRNA_exonic	5.517	6	9	15	1	0	1	0.001476	3.17936	0.0202	0.0064	0.00023	3.68356	0.00548004	0.00148567	TRUE
106	11	rs1987879	48997334	rs11039846	48596420	rs11039846	0.0500459	0.979251	G	T	0.1799	0.979251	rs11039846	TRIM51GP	0	ncRNA_exonic	2.561	NA	9	15	1	1	1	0.00145	3.18451	0.0202	0.0064	0.00023	3.68356	0.00547384	0.00148542	TRUE
106	11	rs3862339	48998939	rs11039846	48596420	rs11039846	0.0650797	0.979251	T	C	0.1799	0.979251	rs11039846	TRIM51GP	0	ncRNA_intronic	1.541	7	9	15	1	0	1	0.002309	3.04731	0.0195	0.0064	0.00023	3.68356	0.00547556	0.00148539	TRUE
106	11	rs10769551	48999318	rs11039846	48596420	rs11039846	0.048203	0.959037	T	G	0.1829	0.959037	rs11039846	TRIM51GP	0	ncRNA_intronic	2.214	7	9	15	1	1	1	0.001355	3.20407	0.0204	0.0064	0.00028	3.63313	0.00541117	0.00148825	TRUE
106	11	rs12576844	48999833	rs11039846	48596420	rs11039846	0.0501395	0.979251	A	G	0.1799	0.979251	rs11039846	TRIM51GP	0	ncRNA_intronic	1.699	6	9	15	1	1	1	0.001455	3.18351	0.0202	0.0064	0.00022	3.69487	0.00548597	0.00148535	TRUE
106	11	rs1963629	49000522	rs11039846	48596420	rs11039846	0.0698472	0.979251	C	T	0.1799	0.979251	rs11039846	TRIM51GP	0	ncRNA_exonic	4.487	NA	9	15	1	1	1	0.002627	3.00832	0.0193	0.0064	0.00023	3.68356	0.00547863	0.00148544	TRUE
106	11	rs11040198	49000558	rs11039846	48596420	rs11039846	0.0520347	0.979251	A	G	0.1799	0.979251	rs11039846	TRIM51GP	0	ncRNA_exonic	1.214	7	9	15	1	0	1	0.00156	3.16328	0.0201	0.0064	0.00022	3.69487	0.00549034	0.00148725	TRUE
106	11	rs1027750	49000754	rs11039846	48596420	rs11039846	0.0787041	0.979251	G	A	0.1799	0.979251	rs11039846	TRIM51GP	0	ncRNA_intronic	1.284	NA	9	15	1	1	1	0.003225	2.94544	0.0189	0.0064	0.00025	3.66226	0.00544536	0.00148537	TRUE
106	11	rs71477477	49001006	rs11039846	48596420	rs11039846	0.0497441	0.979251	A	C	0.1799	0.979251	rs11039846	TRIM51GP	0	ncRNA_intronic	0.839	7	9	15	1	1	1	0.001434	3.18772	0.0203	0.0064	0.00022	3.69487	0.00548373	0.00148543	TRUE
106	11	rs9736967	49001171	rs11039846	48596420	rs11039846	0.0538071	0.979251	C	T	0.1799	0.979251	rs11039846	TRIM51GP	0	ncRNA_intronic	2.044	7	9	15	1	1	1	0.001651	3.14674	0.02	0.0064	0.00021	3.70667	0.00550237	0.0014858	TRUE
106	11	rs3862340	49002307	rs11039846	48596420	rs11039846	0.0503072	0.979251	C	T	0.1799	0.979251	rs11039846	TRIM51GP	0	ncRNA_intronic	0.152	NA	9	15	1	1	1	0.001464	3.18173	0.0202	0.0064	0.0002	3.71902	0.00552261	0.00148544	TRUE
106	11	rs9783302	49002343	rs11039846	48596420	rs11039846	0.0636441	0.979251	T	G	0.1799	0.979251	rs11039846	TRIM51GP	0	ncRNA_intronic	1.911	6	9	15	1	1	1	0.002221	3.05897	0.0196	0.0064	0.00014	3.80817	0.00566187	0.00148479	TRUE
106	11	rs11608048	49003362	rs11039846	48596420	rs11039846	0.0423754	0.979251	A	G	0.1799	0.979251	rs11039846	TRIM51GP	114	upstream	0.064	5	9	15	1	1	1	0.001077	3.2696	0.0209	0.0064	0.0002	3.71902	0.00552946	0.00148563	TRUE
106	11	rs12295543	49003639	rs11039846	48596420	rs11039846	0.0666615	0.979251	C	T	0.1799	0.979251	rs11039846	TRIM51GP	391	upstream	0.135	7	9	15	1	1	1	0.00241	3.03442	0.0194	0.0064	0.00019	3.73195	0.0055423	0.00148548	TRUE
106	11	rs1847638	49003921	rs11039846	48596420	rs11039846	0.0660743	0.972336	T	C	0.1789	0.972336	rs11039846	TRIM51GP	673	upstream	2.246	6	9	15	1	0	1	0.002372	3.03921	0.0194	0.0064	0.00019	3.73195	0.00554222	0.00148559	TRUE
106	11	rs1847639	49003941	rs11039846	48596420	rs11039846	0.0662452	0.972336	G	A	0.1789	0.972336	rs11039846	TRIM51GP	693	upstream	1.387	6	9	15	1	1	1	0.002383	3.03782	0.0194	0.0064	0.00019	3.73195	0.00554222	0.00148559	TRUE
106	11	rs11602425	49004152	rs11039846	48596420	rs11039846	0.0441206	0.959037	C	T	0.1829	0.959037	rs11039846	TRIM51GP	904	upstream	2.764	6	9	15	1	0	1	0.00116	3.24854	0.0209	0.0064	0.00013	3.82646	0.00569873	0.0014867	TRUE
106	11	rs1976511	49005392	rs11039846	48596420	rs11039846	0.0639918	0.979251	C	A	0.1799	0.979251	rs11039846	TRIM53CP	2030	intergenic	0.046	6	9	15	1	1	1	0.002242	3.05615	0.0195	0.0064	0.00018	3.74555	0.0055594	0.0014856	TRUE
106	11	rs4272781	49005461	rs11039846	48596420	rs11039846	0.0389842	0.965824	A	G	0.1799	0.965824	rs11039846	TRIM53CP	1961	intergenic	4.799	6	9	15	1	0	1	0.0009323	3.3102	0.0212	0.0064	0.00024	3.6727	0.00546472	0.00148705	TRUE
106	11	rs1976512	49005465	rs11039846	48596420	rs11039846	0.0450153	0.965824	C	A	0.1799	0.965824	rs11039846	TRIM53CP	1957	intergenic	2.806	6	9	15	1	0	1	0.001205	3.23769	0.0207	0.0064	0.00024	3.6727	0.00546472	0.00148705	TRUE
106	11	rs1965372	49006056	rs11039846	48596420	rs11039846	0.0470134	0.979251	G	T	0.1799	0.979251	rs11039846	TRIM53CP	1366	intergenic	0.099	7	9	15	1	1	1	0.001297	3.21664	0.0204	0.0064	0.00019	3.73195	0.00554462	0.0014859	TRUE
106	11	rs4116131	49006341	rs11039846	48596420	rs11039846	0.069805	0.979251	C	T	0.1799	0.979251	rs11039846	TRIM53CP	1081	intergenic	0.091	7	9	15	1	1	1	0.002624	3.00866	0.0192	0.0064	0.00018	3.74555	0.00556775	0.00148568	TRUE
106	11	rs71477480	49006795	rs11039846	48596420	rs11039846	0.048203	0.972709	G	A	0.1809	0.972709	rs11039846	TRIM53CP	627	downstream	5.339	6	9	15	1	1	1	0.001355	3.20407	0.0205	0.0064	0.00019	3.73195	0.00555178	0.00148582	TRUE
106	11	rs1910836	49008218	rs11039846	48596420	rs11039846	0.0634105	0.972709	A	G	0.1809	0.972709	rs11039846	TRIM53CP	0	ncRNA_intronic	8.709	7	9	15	1	0	1	0.002207	3.06086	0.0195	0.0064	0.00018	3.74555	0.00557388	0.00148574	TRUE
106	11	rs7935027	49008895	rs11039846	48596420	rs11039846	0.0640905	0.972709	G	A	0.1809	0.972709	rs11039846	TRIM53CP	0	ncRNA_intronic	0.066	7	9	15	1	1	1	0.002248	3.05535	0.0195	0.0064	0.00017	3.75987	0.00558117	0.00148605	TRUE
106	11	rs2903124	49011599	rs11039846	48596420	rs11039846	0.0619248	0.979251	G	T	0.1799	0.979251	rs11039846	TRIM53CP	0	ncRNA_intronic	1.838	7	9	15	1	0	1	0.00212	3.07289	0.0196	0.0064	0.00018	3.74555	0.00557503	0.00148659	TRUE
106	11	rs1827722	49012421	rs11039846	48596420	rs11039846	0.0479814	0.979251	A	G	0.1799	0.979251	rs11039846	TRIM53CP	0	ncRNA_intronic	4.892	6	9	15	1	1	1	0.001344	3.20642	0.0204	0.0064	0.00017	3.75987	0.00558952	0.00148584	TRUE
106	11	rs4116133	49012481	rs11039846	48596420	rs11039846	0.0479206	0.979251	C	T	0.1799	0.979251	rs11039846	TRIM53CP	0	ncRNA_intronic	1.593	7	9	15	1	1	1	0.001341	3.20706	0.0204	0.0064	0.00017	3.75987	0.00559071	0.00148585	TRUE
106	11	rs1827724	49012833	rs11039846	48596420	rs11039846	0.0479206	0.979251	G	A	0.1799	0.979251	rs11039846	TRIM53CP	0	ncRNA_intronic	1.198	7	9	15	1	1	1	0.001341	3.20706	0.0204	0.0064	0.00017	3.75987	0.00559648	0.00148612	TRUE
106	11	rs1827725	49013161	rs11039846	48596420	rs11039846	0.0408424	0.979251	T	C	0.1799	0.979251	rs11039846	TRIM53CP	0	ncRNA_exonic	7.737	7	9	15	1	1	1	0.001009	3.28801	0.0209	0.0064	0.00016	3.77501	0.00561447	0.00148598	TRUE
106	11	rs1847643	49013685	rs11039846	48596420	rs11039846	0.0462695	0.979251	A	G	0.1799	0.979251	rs11039846	TRIM53CP	251	upstream	10.3	7	9	15	1	1	1	0.001262	3.22448	0.0205	0.0064	0.00017	3.75987	0.00559727	0.00148584	TRUE
106	11	rs7479880	49014990	rs11039846	48596420	rs11039846	0.0446615	0.979251	G	A	0.1799	0.979251	rs11039846	TRIM53CP	1556	intergenic	11.49	7	9	15	1	1	1	0.001187	3.24199	0.0206	0.0064	0.00016	3.77501	0.005603	0.00148583	TRUE
106	11	rs3890428	49017159	rs11039846	48596420	rs11039846	0.0453937	0.972448	G	A	0.1809	0.972448	rs11039846	TRIM53CP	3725	intergenic	0.096	7	9	15	1	1	1	0.001222	3.23369	0.0205	0.0064	0.00016	3.77501	0.00561923	0.00148583	TRUE
106	11	rs12222535	49017302	rs11039846	48596420	rs11039846	0.0566064	0.979251	T	G	0.1799	0.979251	rs11039846	TRIM53CP	3868	intergenic	0.08	6	9	15	1	0	1	0.001804	3.12074	0.0199	0.0064	0.00016	3.77501	0.00560268	0.00148646	TRUE
106	11	rs187445937	49017351	rs11039846	48596420	rs11039846	0.0692373	0.966029	G	A	0.1819	0.966029	rs11039846	TRIM53CP	3917	intergenic	2.2	6	9	15	1	0	1	0.002584	3.01333	0.0203	0.0067	0.00017	3.75987	0.00559457	0.00148691	TRUE
106	11	rs7949415	49017644	rs11039846	48596420	rs11039846	0.0462048	0.972448	A	G	0.1809	0.972448	rs11039846	TRIM53CP	4210	intergenic	2.728	6	9	15	1	1	1	0.001259	3.22517	0.0205	0.0064	0.00015	3.79107	0.00563551	0.00148611	TRUE
106	11	rs12575097	49018966	rs11039846	48596420	rs11039846	0.0426142	0.979251	T	C	0.1799	0.979251	rs11039846	TRIM53CP	5532	intergenic	3.943	6	9	15	1	1	1	0.001088	3.26672	0.0208	0.0064	0.00015	3.79107	0.00562172	0.00148583	TRUE
106	11	rs77744660	49019384	rs11039846	48596420	rs11039846	0.0416439	0.979251	G	A	0.1799	0.979251	rs11039846	TRIM53CP	5950	intergenic	5.029	6	9	15	1	1	1	0.001044	3.27839	0.0208	0.0064	0.00015	3.79107	0.00562451	0.00148581	TRUE
106	11	rs12575686	49020595	rs11039846	48596420	rs11039846	0.0497061	0.972336	T	G	0.1789	0.972336	rs11039846	TRIM53CP	7161	intergenic	1.52	6	9	15	1	1	1	0.001432	3.18812	0.0203	0.0064	7.3e-05	3.96629	0.00594827	0.00150011	TRUE
106	11	rs6485945	49020966	rs11039846	48596420	rs11039846	0.0539598	0.972336	T	C	0.1789	0.972336	rs11039846	TRIM53CP	7532	intergenic	6.987	6	9	15	1	1	1	0.001659	3.14533	0.0201	0.0064	7.3e-05	3.96629	0.00594757	0.00149999	TRUE
106	11	rs1847635	49021070	rs11039846	48596420	rs11039846	0.0511126	0.972336	T	C	0.1789	0.972336	rs11039846	TRIM53CP	7636	intergenic	2.539	NA	9	15	1	1	1	0.001508	3.17314	0.0202	0.0064	7.3e-05	3.96629	0.00594834	0.00149999	TRUE
106	11	rs1847633	49021321	rs11039846	48596420	rs11039846	0.0510765	0.972336	C	A	0.1789	0.972336	rs11039846	TRIM53CP	7887	intergenic	0.944	NA	9	15	1	1	1	0.001506	3.17352	0.0202	0.0064	7.2e-05	3.96958	0.00595206	0.00149996	TRUE
106	11	rs7131451	49021940	rs11039846	48596420	rs11039846	0.0498199	0.972336	T	C	0.1789	0.972336	rs11039846	TRIM53CP	8506	intergenic	2.794	7	9	15	1	1	1	0.001438	3.18691	0.0203	0.0064	7.2e-05	3.96958	0.00595474	0.00149992	TRUE
106	11	rs7115599	49021951	rs11039846	48596420	rs11039846	0.0742308	0.972336	C	A	0.1789	0.972336	rs11039846	TRIM53CP	8517	intergenic	1.457	7	9	15	1	1	1	0.002909	2.97719	0.0191	0.0064	7.2e-05	3.96958	0.00595555	0.00149993	TRUE
106	11	rs2067494	49022653	rs11039846	48596420	rs11039846	0.0602259	0.972336	C	A	0.1789	0.972336	rs11039846	TRIM53CP	9219	intergenic	0.057	NA	9	15	1	1	1	0.002023	3.08683	0.0198	0.0064	6.9e-05	3.97971	0.00597002	0.00149998	TRUE
106	11	rs10047468	49023457	rs11039846	48596420	rs11039846	0.0642054	0.972336	C	T	0.1789	0.972336	rs11039846	TRIM53CP	10023	intergenic	10.3	6	9	15	0	1	1	0.002255	3.05441	0.0196	0.0064	6.8e-05	3.98318	0.00597442	0.00149982	TRUE
106	11	rs28661117	49024288	rs11039846	48596420	rs11039846	0.0567113	0.972336	T	C	0.1789	0.972336	rs11039846	TRIM53CP	10854	intergenic	1.746	6	9	15	0	0	1	0.00181	3.11976	0.02	0.0064	7.3e-05	3.96629	0.00594895	0.00149992	TRUE
106	11	rs7124489	49024333	rs11039846	48596420	rs11039846	0.0487593	0.972336	A	C	0.1789	0.972336	rs11039846	TRIM53CP	10899	intergenic	1.728	7	9	15	0	1	1	0.001383	3.19818	0.0204	0.0064	6.9e-05	3.97971	0.00596752	0.00149972	TRUE
106	11	rs7127929	49024660	rs11039846	48596420	rs11039846	0.0491303	0.972336	A	G	0.1789	0.972336	rs11039846	RP11-56P9.11	10834	intergenic	2.638	6	9	15	0	1	1	0.001402	3.19424	0.0204	0.0064	6.9e-05	3.97971	0.00596932	0.00149968	TRUE
106	11	rs11040212	49024995	rs11039846	48596420	rs11039846	0.0457254	0.972336	A	G	0.1789	0.972336	rs11039846	RP11-56P9.11	10499	intergenic	2.767	7	9	15	0	1	1	0.001237	3.23021	0.0206	0.0064	6.7e-05	3.9867	0.0059795	0.0015	TRUE
106	11	rs10769555	49025115	rs11039846	48596420	rs11039846	0.0486213	0.972336	A	C	0.1789	0.972336	rs11039846	RP11-56P9.11	10379	intergenic	4.221	7	9	15	0	1	1	0.001376	3.19964	0.0204	0.0064	5.2e-05	4.04645	0.00606751	0.00149969	TRUE
106	11	rs28398201	49026185	rs11039846	48596420	rs11039846	0.0484627	0.972336	C	A	0.1789	0.972336	rs11039846	RP11-56P9.11	9309	intergenic	2.966	7	9	15	1	1	1	0.001368	3.20132	0.0204	0.0064	7.1e-05	3.97291	0.00596149	0.00150049	TRUE
106	11	rs35003005	49026318	rs11039846	48596420	rs11039846	0.0545445	0.972336	C	A	0.1789	0.972336	rs11039846	RP11-56P9.11	9176	intergenic	5.079	7	9	15	1	1	1	0.00169	3.13991	0.0201	0.0064	6.4e-05	3.99756	0.00599435	0.00150004	TRUE
106	11	rs4094478	49029807	rs11039846	48596420	rs11039846	0.0555742	0.972336	G	A	0.1789	0.972336	rs11039846	RP11-56P9.11	5687	intergenic	1.414	NA	9	15	1	0	1	0.001746	3.13035	0.02	0.0064	6.1e-05	4.00891	0.00600935	0.00149951	TRUE
106	11	rs10769558	49030187	rs11039846	48596420	rs11039846	0.0635609	0.972336	T	C	0.1789	0.972336	rs11039846	RP11-56P9.11	5307	intergenic	4.213	6	9	15	1	0	1	0.002216	3.05964	0.0196	0.0064	6.1e-05	4.00891	0.00601237	0.00149947	TRUE
106	11	rs12226405	49032686	rs11039846	48596420	rs11039846	0.0544322	0.972336	A	G	0.1789	0.972336	rs11039846	RP11-56P9.11	2808	intergenic	0.014	7	9	15	1	1	1	0.001684	3.14095	0.0201	0.0064	5.8e-05	4.0208	0.0060292	0.00149925	TRUE
106	11	rs6485946	49033176	rs11039846	48596420	rs11039846	0.0676448	0.972336	G	A	0.1789	0.972336	rs11039846	RP11-56P9.11	2318	intergenic	1.778	7	9	15	1	1	1	0.002475	3.02638	0.0195	0.0064	5.7e-05	4.0249	0.00603467	0.00149881	TRUE
106	11	rs10839210	49033342	rs11039846	48596420	rs11039846	0.0558981	0.972336	T	C	0.1789	0.972336	rs11039846	RP11-56P9.11	2152	intergenic	7.825	7	9	15	1	0	1	0.001764	3.12733	0.02	0.0064	4.9e-05	4.06035	0.00608868	0.00149899	TRUE
106	11	rs11040221	49034060	rs11039846	48596420	rs11039846	0.0530716	0.965824	T	C	0.1799	0.965824	rs11039846	RP11-56P9.11	1434	intergenic	5.11	6	9	15	1	1	1	0.001613	3.15355	0.0202	0.0064	5.2e-05	4.04645	0.00606527	0.00149917	TRUE
106	11	rs11040222	49034086	rs11039846	48596420	rs11039846	0.0668755	0.965824	C	T	0.1799	0.965824	rs11039846	RP11-56P9.11	1408	intergenic	1.727	7	9	15	1	1	1	0.002424	3.03267	0.0195	0.0064	5.4e-05	4.0376	0.00605534	0.00149915	TRUE
106	11	rs11824777	49034355	rs11039846	48596420	rs11039846	0.0667074	0.965824	A	G	0.1799	0.965824	rs11039846	RP11-56P9.11	1139	intergenic	2.715	6	9	15	1	0	1	0.002413	3.03404	0.0195	0.0064	5.3e-05	4.04199	0.00606468	0.00150053	TRUE
106	11	rs10742926	49035854	rs11039846	48596420	rs11039846	0.0652553	0.958979	T	G	0.1789	0.958979	rs11039846	RP11-56P9.11	0	ncRNA_intronic	0.088	7	9	15	1	1	1	0.00232	3.04588	0.0196	0.0064	6e-05	4.01281	0.00601989	0.0014997	TRUE
106	11	rs7112529	49038697	rs11039846	48596420	rs11039846	0.0504369	0.939244	G	A	0.1779	0.939244	rs11039846	RP11-56P9.11	1250	intergenic	1.891	7	9	15	1	0	1	0.001471	3.18034	0.0204	0.0064	0.0002	3.71902	0.00561496	0.00150797	TRUE
106	11	rs7929269	49040737	rs11039846	48596420	rs11039846	0.0420236	0.945404	T	C	0.1769	0.945404	rs11039846	RP11-56P9.11	3290	intergenic	0.069	7	9	15	1	1	1	0.001061	3.27383	0.021	0.0064	0.00021	3.70667	0.00559583	0.00150785	TRUE
106	11	rs7482373	49041074	rs11039846	48596420	rs11039846	0.0377938	0.945404	G	A	0.1769	0.945404	rs11039846	RP11-56P9.11	3627	intergenic	0.083	7	9	15	1	1	1	0.0008799	3.32635	0.0214	0.0064	0.0002	3.71902	0.00561424	0.00150797	TRUE
106	11	rs4244800	49041750	rs11039846	48596420	rs11039846	0.0665386	0.945404	A	G	0.1769	0.945404	rs11039846	RP11-56P9.11	4303	intergenic	2.08	5	9	15	1	1	1	0.002402	3.03542	0.0196	0.0065	0.00011	3.8674	0.00582741	0.00151018	TRUE
106	11	rs4298908	49041962	rs11039846	48596420	rs11039846	0.0369469	0.945404	T	C	0.1769	0.945404	rs11039846	RP11-56P9.11	4515	intergenic	3.923	6	9	15	1	1	1	0.000844	3.33795	0.0216	0.0065	0.00011	3.8674	0.00582652	0.0015101	TRUE
106	11	rs4929880	49044552	rs11039846	48596420	rs11039846	0.0735243	0.90718	C	T	0.1839	0.90718	rs11039846	TRIM49B	5951	intergenic	0.815	7	9	15	1	1	1	0.002862	2.98218	0.0195	0.0065	0.00012	3.84613	0.00581744	0.00150978	TRUE
106	11	rs10742927	49045072	rs11039846	48596420	rs11039846	0.0377568	0.90718	G	A	0.1839	0.90718	rs11039846	TRIM49B	5431	intergenic	0.172	7	9	15	1	1	1	0.0008783	3.32686	0.0214	0.0064	0.00012	3.84613	0.00581146	0.00150973	TRUE
106	11	rs7128740	49046192	rs11039846	48596420	rs11039846	0.06543	0.945404	T	C	0.1769	0.945404	rs11039846	TRIM49B	4311	intergenic	4.463	6	9	15	1	0	1	0.002331	3.04446	0.0197	0.0065	0.00019	3.73195	0.00562639	0.00150819	TRUE
106	11	rs4317985	49046672	rs11039846	48596420	rs11039846	0.0424843	0.945404	C	A	0.1769	0.945404	rs11039846	TRIM49B	3831	intergenic	1.516	7	9	15	1	1	1	0.001082	3.26829	0.021	0.0064	0.0002	3.71902	0.00561172	0.00150792	TRUE
106	11	rs3758751	49046724	rs11039846	48596420	rs11039846	0.0330837	0.945404	T	C	0.1769	0.945404	rs11039846	TRIM49B	3779	intergenic	3.074	NA	9	15	1	1	1	0.0006954	3.39139	0.0219	0.0064	0.0002	3.71902	0.00561172	0.00150792	TRUE
106	11	rs6485950	49047027	rs11039846	48596420	rs11039846	0.0438146	0.945404	G	A	0.1769	0.945404	rs11039846	TRIM49B	3476	intergenic	3.285	7	9	15	1	1	1	0.001145	3.25224	0.0209	0.0064	0.0002	3.71902	0.00561205	0.00150792	TRUE
106	11	rs7124667	49047315	rs11039846	48596420	rs11039846	0.0941247	0.945404	A	C	0.1769	0.945404	rs11039846	TRIM49B	3188	intergenic	2.123	7	9	15	1	0	1	0.004407	2.84746	0.0184	0.0065	0.00019	3.73195	0.00562773	0.00150818	TRUE
106	11	rs4341538	49047990	rs11039846	48596420	rs11039846	0.0443023	0.945404	T	G	0.1769	0.945404	rs11039846	TRIM49B	2513	intergenic	2.003	6	9	15	1	1	1	0.001169	3.24634	0.0209	0.0064	0.0002	3.71902	0.00561126	0.00150791	TRUE
106	11	rs3781713	49048198	rs11039846	48596420	rs11039846	0.0448587	0.932078	T	C	0.1789	0.932078	rs11039846	TRIM49B	2305	intergenic	3.61	7	9	15	1	1	1	0.001197	3.23959	0.0208	0.0064	0.00022	3.69487	0.00552803	0.00149809	TRUE
106	11	rs4929881	49049183	rs11039846	48596420	rs11039846	0.0434212	0.945404	C	T	0.1769	0.945404	rs11039846	TRIM49B	1320	intergenic	0.021	6	9	15	1	1	1	0.001126	3.25699	0.0209	0.0064	0.0002	3.71902	0.00561097	0.00150789	TRUE
106	11	rs4291676	49051192	rs11039846	48596420	rs11039846	0.043	0.945404	T	C	0.1769	0.945404	rs11039846	TRIM49B	0	intronic	6.079	7	9	15	1	1	1	0.001106	3.26207	0.021	0.0064	0.0002	3.71902	0.00560972	0.00150787	TRUE
106	11	rs4269923	49051654	rs11039846	48596420	rs11039846	0.0429574	0.945404	A	G	0.1769	0.945404	rs11039846	TRIM49B	0	intronic	0.277	6	9	15	1	1	1	0.001104	3.26259	0.021	0.0064	0.00019	3.73195	0.00563253	0.00150798	TRUE
106	11	rs2696926	49052125	rs11039846	48596420	rs11039846	0.0513639	0.945404	C	T	0.1769	0.945404	rs11039846	TRIM49B	0	intronic	4.183	NA	9	15	1	0	1	0.001522	3.17046	0.0205	0.0065	0.00019	3.73195	0.00562516	0.00150814	TRUE
106	11	rs2696925	49052179	rs11039846	48596420	rs11039846	0.0470343	0.945404	C	T	0.1769	0.945404	rs11039846	TRIM49B	0	intronic	1.827	NA	9	15	1	0	1	0.001298	3.21642	0.0208	0.0065	0.00019	3.73195	0.0056267	0.00150814	TRUE
106	11	rs2696924	49052443	rs11039846	48596420	rs11039846	0.0428293	0.945404	G	A	0.1769	0.945404	rs11039846	TRIM49B	0	intronic	0.144	NA	9	15	1	1	1	0.001098	3.26413	0.021	0.0064	0.0002	3.71902	0.00560929	0.00150786	TRUE
106	11	rs2696923	49053601	rs11039846	48596420	rs11039846	0.0424408	0.945404	A	G	0.1769	0.945404	rs11039846	TRIM49B	0	intronic	0.628	NA	9	15	1	0	1	0.00108	3.26881	0.021	0.0064	0.0002	3.71902	0.00559958	0.0015079	TRUE
106	11	rs2696922	49054210	rs11039846	48596420	rs11039846	0.0501021	0.945404	G	A	0.1769	0.945404	rs11039846	TRIM49B	0	intronic	4.331	NA	9	15	1	0	1	0.001453	3.18391	0.0206	0.0065	0.0002	3.71902	0.0056091	0.00150825	TRUE
106	11	rs2696921	49054301	rs11039846	48596420	rs11039846	0.0477579	0.945404	A	G	0.1769	0.945404	rs11039846	TRIM49B	0	intronic	0.121	NA	9	15	1	0	1	0.001333	3.20878	0.0207	0.0065	0.0002	3.71902	0.00561567	0.0015082	TRUE
106	11	rs2696920	49054342	rs11039846	48596420	rs11039846	0.0410511	0.945404	G	A	0.1769	0.945404	rs11039846	TRIM49B	0	intronic	9.766	NA	9	15	1	1	1	0.001018	3.2855	0.0211	0.0064	0.0002	3.71902	0.0055991	0.00150789	TRUE
106	11	rs2727043	49055326	rs11039846	48596420	rs11039846	0.03919	0.945404	C	T	0.1769	0.945404	rs11039846	TRIM49B	0	intronic	1.299	NA	9	15	1	1	1	0.0009405	3.30775	0.0213	0.0064	0.0002	3.71902	0.00559918	0.00150788	TRUE
106	11	rs2696919	49055427	rs11039846	48596420	rs11039846	0.0405494	0.938709	A	G	0.1779	0.938709	rs11039846	TRIM49B	0	intronic	5.697	NA	9	15	1	1	1	0.0009965	3.29151	0.0212	0.0064	0.00019	3.73195	0.00562825	0.00150877	TRUE
106	11	rs2696918	49056372	rs11039846	48596420	rs11039846	0.0495538	0.938247	G	A	0.1759	0.938247	rs11039846	TRIM49B	0	intronic	0.1	NA	9	15	1	0	1	0.001424	3.18974	0.0206	0.0065	0.00022	3.69487	0.00560025	0.00151556	TRUE
106	11	rs2696917	49057396	rs11039846	48596420	rs11039846	0.0404761	0.945404	C	T	0.1769	0.945404	rs11039846	TRIM49B	0	intronic	1.713	NA	9	15	1	1	1	0.0009934	3.29239	0.0212	0.0064	0.00021	3.70667	0.00559799	0.00150784	TRUE
106	11	rs2727040	49057603	rs11039846	48596420	rs11039846	0.0509135	0.920062	T	C	0.1829	0.920062	rs11039846	TRIM49B	0	intronic	6.075	NA	9	15	1	0	1	0.001497	3.17526	0.0206	0.0065	0.00026	3.6522	0.00550672	0.0015095	TRUE
106	11	rs2696915	49058871	rs11039846	48596420	rs11039846	0.0399304	0.939244	C	T	0.1779	0.939244	rs11039846	TRIM49B	0	intronic	3.027	NA	9	15	1	1	1	0.0009706	3.29891	0.0212	0.0064	0.00021	3.70667	0.00559437	0.00150782	TRUE
106	11	rs2696914	49059362	rs11039846	48596420	rs11039846	0.0147707	0.939244	C	A	0.1779	0.939244	rs11039846	TRIM49B	0	exonic	0.002	NA	9	15	1	1	1	0.0001655	3.76658	0.0242	0.0064	0.00021	3.70667	0.00559454	0.00150781	TRUE
106	11	rs2696913	49059910	rs11039846	48596420	rs11039846	0.0395447	0.945404	A	G	0.1769	0.945404	rs11039846	TRIM49B	330	downstream	7.005	NA	9	15	1	1	1	0.0009548	3.30352	0.0213	0.0064	0.00021	3.70667	0.00559428	0.00150809	TRUE
106	11	rs2727039	49060695	rs11039846	48596420	rs11039846	0.0366655	0.945404	T	C	0.1769	0.945404	rs11039846	TRIM49B	1115	intergenic	5.651	NA	9	15	1	0	1	0.0008324	3.34179	0.0216	0.0065	0.0002	3.71902	0.00561466	0.00150811	TRUE
106	11	rs2727036	49062089	rs11039846	48596420	rs11039846	0.056868	0.945404	C	A	0.1769	0.945404	rs11039846	TRIM49B	2509	intergenic	1.173	6	9	15	1	1	1	0.001819	3.1183	0.0201	0.0064	0.00022	3.69487	0.00557649	0.0015079	TRUE
106	11	rs3018132	49062545	rs11039846	48596420	rs11039846	0.048203	0.945404	A	C	0.1769	0.945404	rs11039846	TRIM49B	2965	intergenic	1.251	NA	9	15	1	0	1	0.001355	3.20407	0.0207	0.0065	0.0002	3.71902	0.00561346	0.00150808	TRUE
106	11	rs2851568	49063759	rs11039846	48596420	rs11039846	0.0379182	0.945404	T	C	0.1769	0.945404	rs11039846	TRIM49B	4179	intergenic	2.873	7	9	15	1	1	1	0.0008853	3.32465	0.0214	0.0064	0.00021	3.70667	0.00559321	0.00150774	TRUE
106	11	rs10742929	49064967	rs11039846	48596420	rs11039846	0.0238532	0.945404	T	G	0.1769	0.945404	rs11039846	TRIM49B	5387	intergenic	0.947	6	9	15	1	0	1	0.0003881	3.54805	0.023	0.0065	0.0002	3.71902	0.0056105	0.00150809	TRUE
106	11	rs9667318	49065032	rs11039846	48596420	rs11039846	0.0473053	0.945404	G	T	0.1769	0.945404	rs11039846	TRIM49B	5452	intergenic	2.204	7	9	15	1	0	1	0.001311	3.21356	0.0208	0.0065	0.0002	3.71902	0.00561288	0.00150803	TRUE
106	11	rs2727034	49065275	rs11039846	48596420	rs11039846	0.0469924	0.945404	T	G	0.1769	0.945404	rs11039846	TRIM49B	5695	intergenic	1.249	NA	9	15	1	0	1	0.001296	3.21686	0.0208	0.0065	0.0002	3.71902	0.00561237	0.00150802	TRUE
106	11	rs2727033	49066446	rs11039846	48596420	rs11039846	0.0432747	0.945404	C	T	0.1769	0.945404	rs11039846	TRIM49B	6866	intergenic	0.473	7	9	15	1	1	1	0.001119	3.25876	0.021	0.0064	0.00022	3.69487	0.00557406	0.00150788	TRUE
106	11	rs7941692	49066892	rs11039846	48596420	rs11039846	0.0394435	0.945404	T	C	0.1769	0.945404	rs11039846	TRIM49B	7312	intergenic	0.732	6	9	15	1	1	1	0.0009507	3.30472	0.0213	0.0064	0.00022	3.69487	0.00557086	0.00150792	TRUE
106	11	rs2851567	49067233	rs11039846	48596420	rs11039846	0.0702354	0.945404	G	A	0.1769	0.945404	rs11039846	TRIM49B	7653	intergenic	0.51	NA	9	15	1	0	1	0.002653	3.00532	0.0194	0.0065	0.0002	3.71902	0.00561071	0.0015087	TRUE
106	11	rs3018131	49067411	rs11039846	48596420	rs11039846	0.0521981	0.945404	G	A	0.1769	0.945404	rs11039846	TRIM49B	7831	intergenic	1.146	NA	9	15	1	0	1	0.001569	3.16161	0.0206	0.0065	0.0002	3.71902	0.00560878	0.0015087	TRUE
106	11	rs2727031	49067577	rs11039846	48596420	rs11039846	0.0465482	0.945404	C	T	0.1769	0.945404	rs11039846	TRIM64C	7688	intergenic	0.64	NA	9	15	1	1	1	0.001275	3.22155	0.0207	0.0064	0.00022	3.69487	0.0055733	0.00150786	TRUE
106	11	rs2727030	49067700	rs11039846	48596420	rs11039846	0.0559339	0.921316	T	C	0.1809	0.921316	rs11039846	TRIM64C	7565	intergenic	0.079	NA	9	15	1	0	1	0.001766	3.127	0.0203	0.0065	0.00022	3.69487	0.00557098	0.00150767	TRUE
106	11	rs2727028	49068282	rs11039846	48596420	rs11039846	0.0386358	0.945404	T	G	0.1769	0.945404	rs11039846	TRIM64C	6983	intergenic	2.033	NA	9	15	1	1	1	0.0009171	3.3148	0.0213	0.0064	0.00022	3.69487	0.00557299	0.00150785	TRUE
106	11	rs2727027	49068634	rs11039846	48596420	rs11039846	0.0370406	0.945404	C	T	0.1769	0.945404	rs11039846	TRIM64C	6631	intergenic	3.436	NA	9	15	1	1	1	0.0008479	3.33667	0.0215	0.0064	0.00022	3.69487	0.00557465	0.0015078	TRUE
106	11	rs2727025	49069023	rs11039846	48596420	rs11039846	0.0407957	0.945404	C	T	0.1769	0.945404	rs11039846	TRIM64C	6242	intergenic	0.609	NA	9	15	1	1	1	0.001007	3.28856	0.0212	0.0064	0.00022	3.69487	0.00557242	0.00150777	TRUE
106	11	rs2727024	49069487	rs11039846	48596420	rs11039846	0.0444626	0.945404	C	A	0.1769	0.945404	rs11039846	TRIM64C	5778	intergenic	0.891	NA	9	15	1	1	1	0.001177	3.2444	0.0209	0.0064	0.00022	3.69487	0.00557121	0.00150776	TRUE
106	11	rs2727023	49069838	rs11039846	48596420	rs11039846	0.0295405	0.945404	A	G	0.1769	0.945404	rs11039846	TRIM64C	5427	intergenic	1.751	NA	9	15	1	1	1	0.0005684	3.44626	0.0221	0.0064	0.00021	3.70667	0.00558452	0.00150772	TRUE
106	11	rs2955190	49070328	rs11039846	48596420	rs11039846	0.0363355	0.945404	C	A	0.1769	0.945404	rs11039846	TRIM64C	4937	intergenic	6.559	NA	9	15	1	1	1	0.000819	3.34629	0.0216	0.0064	0.00022	3.69487	0.00556842	0.00150773	TRUE
106	11	rs2851539	49072454	rs11039846	48596420	rs11039846	0.0435046	0.945404	A	G	0.1769	0.945404	rs11039846	TRIM64C	2811	intergenic	1.71	NA	9	15	1	0	1	0.00113	3.25598	0.0211	0.0065	0.00019	3.73195	0.00562462	0.0015079	TRUE
106	11	rs2727022	49072794	rs11039846	48596420	rs11039846	0.0551186	0.945404	A	C	0.1769	0.945404	rs11039846	TRIM64C	2471	intergenic	0.664	NA	9	15	1	0	1	0.001721	3.13458	0.0203	0.0065	0.0002	3.71902	0.0056185	0.00150861	TRUE
106	11	rs2851537	49073116	rs11039846	48596420	rs11039846	0.0646451	0.945404	C	T	0.1769	0.945404	rs11039846	TRIM64C	2149	intergenic	1.213	NA	9	15	1	0	1	0.002282	3.05084	0.0198	0.0065	0.00019	3.73195	0.00562022	0.0015086	TRUE
106	11	rs2851535	49075605	rs11039846	48596420	rs11039846	0.0359319	0.945404	G	A	0.1769	0.945404	rs11039846	TRIM64C	0	exonic	0.084	NA	9	15	1	1	1	0.0008029	3.35179	0.0216	0.0064	0.0002	3.71902	0.00561672	0.00150812	TRUE
106	11	rs2773243	49077530	rs11039846	48596420	rs11039846	0.0352679	0.945404	C	T	0.1769	0.945404	rs11039846	TRIM64C	0	intronic	0.042	5	9	15	1	1	1	0.0007771	3.36083	0.0217	0.0064	0.0002	3.71902	0.00561514	0.00150773	TRUE
106	11	rs2851534	49081183	rs11039846	48596420	rs11039846	0.032099	0.945404	T	C	0.1769	0.945404	rs11039846	TRIM64C	518	upstream	0.212	NA	9	15	1	1	0	0.0006575	3.40671	0.0221	0.0065	0.00022	3.69487	0.00557796	0.00150792	TRUE
106	11	rs2696938	49081350	rs11039846	48596420	rs11039846	0.0372861	0.945404	C	T	0.1769	0.945404	rs11039846	TRIM64C	685	upstream	0.009	NA	9	15	1	1	0	0.0008582	3.33331	0.0216	0.0065	0.00023	3.68356	0.00555316	0.00150769	TRUE
106	11	rs2773238	49097398	rs11039846	48596420	rs11039846	0.0262114	0.931983	G	A	0.175	0.931983	rs11039846	CTD-2132H18.3	4845	intergenic	1.102	7	9	15	1	1	1	0.0004588	3.50372	0.0228	0.0065	0.00035	3.57517	0.00538749	0.00150794	TRUE
106	11	rs2727019	49099653	rs11039846	48596420	rs11039846	0.025008	0.925329	C	T	0.174	0.925329	rs11039846	UBTFL7	3805	intergenic	0.906	NA	9	15	1	1	1	0.0004238	3.5248	0.0229	0.0065	0.00038	3.5536	0.00536343	0.00150812	TRUE
106	11	rs1831378	49101433	rs11039846	48596420	rs11039846	0.0217679	0.931983	A	C	0.175	0.931983	rs11039846	UBTFL7	2025	intergenic	2.028	NA	9	15	1	1	0	0.0003309	3.58983	0.0232	0.0065	0.00034	3.58275	0.0054073	0.00150801	TRUE
106	11	rs2727016	49102309	rs11039846	48596420	rs11039846	0.0253651	0.931983	A	G	0.175	0.931983	rs11039846	UBTFL7	1149	intergenic	1.058	NA	9	15	1	1	0	0.0004339	3.51856	0.0228	0.0065	0.00034	3.58275	0.00540359	0.00150797	TRUE
106	11	rs2696935	49111467	rs11039846	48596420	rs11039846	0.020715	0.931983	A	G	0.175	0.931983	rs11039846	RP11-107P7.1	2488	intergenic	0.258	NA	7	15	1	0	0	0.0003022	3.61341	0.0233	0.0064	0.00035	3.57517	0.00539578	0.00150767	TRUE
106	11	rs2727018	49112795	rs11039846	48596420	rs11039846	0.0256422	0.931983	G	A	0.175	0.931983	rs11039846	RP11-107P7.1	1160	intergenic	3.072	NA	7	15	1	1	0	0.0004419	3.51371	0.0228	0.0065	0.00035	3.57517	0.00538603	0.00150748	TRUE
106	11	rs2851562	49113848	rs11039846	48596420	rs11039846	0.0260603	0.931983	A	G	0.175	0.931983	rs11039846	RP11-107P7.1	107	upstream	1.047	NA	9	15	1	1	0	0.0004287	3.52176	0.0228	0.0065	0.00045	3.50888	0.00528961	0.00150653	TRUE
106	11	rs71477487	49116058	rs11039846	48596420	rs11039846	0.0211751	0.931983	C	T	0.175	0.931983	rs11039846	RP11-107P7.1	1738	intergenic	4.06	6	9	15	1	1	0	0.0002936	3.62088	0.0234	0.0064	0.00037	3.56061	0.00537117	0.00150767	TRUE
106	11	rs71477488	49116108	rs11039846	48596420	rs11039846	0.0204108	0.931983	C	T	0.175	0.931983	rs11039846	RP11-107P7.1	1788	intergenic	2.553	7	9	15	1	1	0	0.0002656	3.64673	0.0237	0.0065	0.00035	3.57517	0.00538789	0.00150771	TRUE
106	11	rs2026125	49127586	rs11039846	48596420	rs11039846	0.0215007	0.906958	T	G	0.1769	0.906958	rs11039846	RP11-107P7.2	4721	intergenic	1.523	NA	9	15	1	1	1	0.000324	3.59531	0.0247	0.0069	0.00017	3.75987	0.00566311	0.00150401	TRUE
106	11	rs2078134	49128599	rs11039846	48596420	rs11039846	0.021542	0.931983	A	G	0.175	0.931983	rs11039846	RP11-107P7.2	3708	intergenic	0.918	5	9	15	1	1	1	0.0002062	3.7113	0.024	0.0065	0.00038	3.5536	0.00536175	0.00150966	TRUE
106	11	rs77111382	49131115	rs78519907	48219866	rs11039846	0.09207	0.611416	A	C	0.08648	0.611416	rs78519907	RP11-107P7.2	1192	intergenic	6.796	7	9	15	1	1	1	0.0009039	3.31885	0.0288	0.0087	0.0025	3.02334	0.00597421	0.00197886	TRUE
106	11	rs76214319	49145320	rs78519907	48219866	rs11039846	0.094767	0.611416	C	T	0.08648	0.611416	rs78519907	RP11-107P7.5	0	ncRNA_intronic	4.422	7	9	15	1	1	0	0.0009248	3.31246	0.029	0.0087	0.0026	3.01145	0.00597029	0.00197891	TRUE
106	11	rs10839224	49146066	rs78519907	48219866	rs11039846	0.0920519	0.611416	C	T	0.08648	0.611416	rs78519907	RP11-107P7.5	0	ncRNA_exonic	4.016	5	9	15	1	1	0	0.0009034	3.319	0.0288	0.0087	0.0025	3.02334	0.00597453	0.00197897	TRUE
106	11	rs11607604	49148936	rs78519907	48219866	rs11039846	0.0983059	0.619829	A	C	0.08549	0.619829	rs78519907	RP11-107P7.5	2813	intergenic	2.052	5	9	15	1	1	0	0.0008596	3.33285	0.0292	0.0088	0.0029	2.97814	0.00589929	0.00198098	TRUE
106	11	rs11040267	49161683	rs78519907	48219866	rs11039846	0.090483	0.619829	G	A	0.08549	0.619829	rs78519907	RP11-107P7.4	5330	intergenic	6.188	7	9	15	1	1	1	0.0007667	3.36454	0.0293	0.0087	0.0027	2.99998	0.00593495	0.00198047	TRUE
106	11	rs10839229	49162948	rs78519907	48219866	rs11039846	0.0963592	0.611416	T	C	0.08648	0.611416	rs78519907	FOLH1	5238	intergenic	0.041	6	9	15	1	1	1	0.0007721	3.36261	0.0291	0.0087	0.003	2.96774	0.00586989	0.00197791	TRUE
106	11	rs11040269	49163784	rs78519907	48219866	rs11039846	0.0943948	0.619829	A	G	0.08549	0.619829	rs78519907	FOLH1	4402	intergenic	2.072	7	9	15	1	1	1	0.0007688	3.36379	0.0293	0.0087	0.0029	2.97814	0.00590175	0.00198034	TRUE
106	11	rs144188731	51438422	rs144188731	51438422	rs112181005	0.0118559	1	A	G	0.05467	1	rs144188731	OR4A8P	2018	intergenic	1.359	6	9	15	1	0	1	0.0001123	-3.86235	-0.0779	0.0202	8.4e-06	-4.45473	-0.0113709	0.00255216	TRUE
107	11	rs7123026	63905819	rs58779949	64007159	rs58779949	0.0921192	0.807589	T	C	0.1372	0.807589	rs58779949	MACROD1	0	intronic	0.322	4	4	15	1	1	1	0.001021	-3.28468	-0.0231	0.007	0.0023	-3.04848	-0.00460527	0.00151334	TRUE
107	11	rs17773078	63906224	rs58779949	64007159	rs58779949	0.09632	0.793734	A	G	0.1392	0.793734	rs58779949	MACROD1	0	intronic	10.21	5	5	15	1	1	1	0.001231	-3.2316	-0.0225	0.007	0.0022	-3.06181	-0.00460948	0.00150318	TRUE
107	11	rs60394481	63909035	rs58779949	64007159	rs58779949	0.0953998	0.793734	A	G	0.1392	0.793734	rs58779949	MACROD1	0	intronic	10.18	4	2	15	1	1	1	0.001201	-3.23864	-0.0226	0.007	0.0022	-3.06181	-0.0046085	0.00150317	TRUE
107	11	rs2096706	63924446	rs58779949	64007159	rs58779949	0.0953983	0.786931	G	T	0.1402	0.786931	rs58779949	MACROD1	0	intronic	2.956	NA	4	5	1	1	1	0.0008863	-3.32433	-0.0233	0.007	0.0027	-2.99998	-0.00452792	0.00151118	TRUE
107	11	rs11605856	63925528	rs58779949	64007159	rs58779949	0.0922677	0.800182	T	C	0.1402	0.800182	rs58779949	MACROD1	0	intronic	6.216	5	1	15	1	1	1	0.001267	-3.22335	-0.0225	0.007	0.002	-3.09023	-0.00464362	0.00150305	TRUE
107	11	rs11231710	63925743	rs58779949	64007159	rs58779949	0.0915432	0.800182	G	A	0.1402	0.800182	rs58779949	MACROD1	0	intronic	3.364	5	1	15	1	1	1	0.001242	-3.22906	-0.0225	0.007	0.002	-3.09023	-0.0046401	0.0015031	TRUE
107	11	rs59198765	63930466	rs58779949	64007159	rs58779949	0.0758318	0.800182	A	G	0.1402	0.800182	rs58779949	MACROD1	0	intronic	0.336	7	5	5	1	1	0	0.0007009	-3.38923	-0.0238	0.007	0.0021	-3.07571	-0.00463593	0.00150399	TRUE
107	11	rs56311067	63931607	rs58779949	64007159	rs58779949	0.0879619	0.800182	T	C	0.1402	0.800182	rs58779949	MACROD1	0	intronic	7.635	4	1	5	1	1	0	0.001117	-3.25927	-0.0227	0.007	0.002	-3.09023	-0.0046541	0.00150391	TRUE
107	11	rs11231713	63931849	rs58779949	64007159	rs58779949	0.0867533	0.814031	T	C	0.1382	0.814031	rs58779949	MACROD1	0	intronic	0.881	1d	1	15	1	1	0	0.0009328	-3.31005	-0.0233	0.007	0.0022	-3.06181	-0.00463542	0.00151398	TRUE
107	11	rs11607903	63932140	rs58779949	64007159	rs58779949	0.0881666	0.800182	A	G	0.1402	0.800182	rs58779949	MACROD1	0	intronic	0.358	4	1	15	1	1	0	0.001124	-3.2575	-0.0227	0.007	0.002	-3.09023	-0.00465399	0.001504	TRUE
107	11	rs55942618	63936005	rs58779949	64007159	rs58779949	0.0727433	0.800182	T	C	0.1402	0.800182	rs58779949	MACROD1	2426	intergenic	0.403	5	3	15	1	1	0	0.001039	-3.27975	-0.0228	0.007	0.0015	-3.17468	-0.00477607	0.0015025	TRUE
107	11	rs76653616	63936139	rs58779949	64007159	rs58779949	0.0748462	0.800182	G	T	0.1402	0.800182	rs58779949	MACROD1	2560	intergenic	0.547	7	3	15	1	1	0	0.001017	-3.28578	-0.0229	0.007	0.0016	-3.15591	-0.004744	0.00150261	TRUE
107	11	rs112275221	63936994	rs58779949	64007159	rs58779949	0.0783852	0.814031	T	C	0.1382	0.814031	rs58779949	MACROD1	3415	intergenic	0.02	6	5	15	1	1	0	0.0008883	-3.32371	-0.0234	0.007	0.0019	-3.10543	-0.00470538	0.00151265	TRUE
107	11	rs2005272	63942777	rs58779949	64007159	rs58779949	0.0640968	0.814031	T	C	0.1382	0.814031	rs58779949	MACROD1	9198	intergenic	0.711	7	5	15	1	1	0	0.0006194	-3.42297	-0.0241	0.007	0.0017	-3.13818	-0.00474036	0.00151249	TRUE
107	11	rs7103915	63944370	rs58779949	64007159	rs58779949	0.0656732	0.79338	A	G	0.1412	0.79338	rs58779949	STIP1	8373	intergenic	4.02	5	5	15	1	1	0	0.0006603	-3.40555	-0.0237	0.007	0.0017	-3.13818	-0.00470917	0.0015044	TRUE
107	11	rs113935189	63949903	rs58779949	64007159	rs58779949	0.0585639	0.814031	A	G	0.1382	0.814031	rs58779949	STIP1	2840	intergenic	1.454	7	5	5	1	1	0	0.0005963	-3.43329	-0.0242	0.007	0.0015	-3.17468	-0.00478775	0.00151225	TRUE
107	11	rs7941773	63952759	rs58779949	64007159	rs58779949	0.0647587	0.800182	T	C	0.1402	0.800182	rs58779949	STIP1	0	UTR5	9.214	4	1	2	1	1	1	0.0007021	-3.38876	-0.0236	0.007	0.0016	-3.15591	-0.00473368	0.00150241	TRUE
107	11	rs57021319	63956102	rs58779949	64007159	rs58779949	0.0550728	0.813269	A	G	0.1382	0.813269	rs58779949	STIP1	0	intronic	4.097	3a	2	5	1	1	1	0.000632	-3.4175	-0.0238	0.007	0.0013	-3.21598	-0.00483065	0.00150286	TRUE
107	11	rs3862371	63956492	rs58779949	64007159	rs58779949	0.0532969	0.827607	C	A	0.1362	0.827607	rs58779949	STIP1	0	intronic	2.307	7	4	5	1	1	1	0.0005189	-3.47081	-0.0244	0.007	0.0014	-3.19465	-0.00481897	0.00151288	TRUE
107	11	rs55970968	63961433	rs58779949	64007159	rs58779949	0.0562799	0.813269	T	C	0.1382	0.813269	rs58779949	STIP1	0	intronic	0.729	7	4	4	1	1	1	0.0005964	-3.43325	-0.0239	0.007	0.0014	-3.19465	-0.00479529	0.00150329	TRUE
107	11	rs7109921	63962819	rs58779949	64007159	rs58779949	0.0561027	0.813269	T	C	0.1382	0.813269	rs58779949	STIP1	0	intronic	4.388	6	4	4	1	1	1	0.0005917	-3.43539	-0.0239	0.007	0.0014	-3.19465	-0.00479943	0.00150311	TRUE
107	11	rs113854899	63968576	rs58779949	64007159	rs58779949	0.0525913	0.813269	G	A	0.1382	0.813269	rs58779949	STIP1	0	intronic	4.4	7	4	4	1	1	1	0.0005633	-3.4487	-0.024	0.007	0.0013	-3.21598	-0.00482162	0.00150309	TRUE
107	11	rs1011219	63973396	rs58779949	64007159	rs58779949	0.0527286	0.793734	A	G	0.1392	0.793734	rs58779949	FERMT3	753	upstream	0.022	NA	1	4	1	1	1	0.0005669	-3.44698	-0.024	0.007	0.0013	-3.21598	-0.00483537	0.00150329	TRUE
107	11	rs11600628	63976027	rs58779949	64007159	rs58779949	0.0496534	0.799759	T	C	0.1382	0.799759	rs58779949	FERMT3	0	intronic	2.704	4	1	5	1	1	1	0.0004852	-3.4888	-0.0243	0.007	0.0013	-3.21598	-0.00483921	0.00150371	TRUE
107	11	rs11600667	63976183	rs58779949	64007159	rs58779949	0.0491973	0.821146	T	C	0.1352	0.821146	rs58779949	FERMT3	0	intronic	6.1	4	1	5	1	1	1	0.000411	-3.53292	-0.0249	0.0071	0.0014	-3.19465	-0.00482372	0.0015137	TRUE
107	11	rs11605193	63982502	rs58779949	64007159	rs58779949	0.0470052	0.827607	A	G	0.1362	0.827607	rs58779949	FERMT3	0	intronic	1.106	2b	4	5	1	1	1	0.000408	-3.53485	-0.025	0.0071	0.0013	-3.21598	-0.00487206	0.00151365	TRUE
107	11	rs11231726	63987339	rs58779949	64007159	rs58779949	0.0544893	0.813269	T	C	0.1382	0.813269	rs58779949	FERMT3	0	intronic	9.629	4	3	4	1	1	1	0.0004947	-3.48361	-0.0244	0.007	0.0015	-3.17468	-0.00477274	0.00150318	TRUE
107	11	rs58779949	64007159	rs58779949	64007159	rs58779949	0.0327483	1	A	C	0.1551	1	rs58779949	VEGFB	899	downstream	1.658	6	3	5	1	1	1	0.0002545	-3.65769	-0.0251	0.0069	0.00073	-3.37806	-0.00502489	0.00148674	TRUE
107	11	rs57831436	64007297	rs58779949	64007159	rs58779949	0.0327483	1	T	C	0.1551	1	rs58779949	VEGFB	1037	intergenic	4.541	4	1	5	1	1	1	0.000244	-3.66848	-0.0252	0.0069	0.00073	-3.37806	-0.00502318	0.00148667	TRUE
107	11	rs12146487	64026639	rs58779949	64007159	rs58779949	0.0677784	0.888685	A	G	0.1551	0.888685	rs58779949	PLCB3	0	exonic	23.9	5	3	4	1	1	1	0.001113	-3.26029	-0.0223	0.0068	0.0012	-3.23888	-0.00482214	0.00149372	TRUE
107	11	rs915987	64027888	rs58779949	64007159	rs58779949	0.0646794	0.888685	A	G	0.1551	0.888685	rs58779949	PLCB3	0	intronic	0.044	1d	3	4	1	1	1	0.0007699	-3.3634	-0.023	0.0068	0.0015	-3.17468	-0.00475362	0.00149338	TRUE
107	11	rs876064	64037033	rs58779949	64007159	rs58779949	0.0631057	0.895602	A	G	0.1561	0.895602	rs58779949	BAD	268	upstream:downstream	13.54	1f	1	1	1	1	1	0.0009727	-3.29831	-0.0226	0.0068	0.0012	-3.23888	-0.00481646	0.00149202	TRUE
107	11	rs2286615	64039175	rs58779949	64007159	rs58779949	0.0515669	0.882537	A	G	0.1581	0.882537	rs58779949	BAD:GPR137	0:0	exonic	19.57	NA	1	1	1	1	1	0.0007716	-3.36279	-0.023	0.0068	0.001	-3.29053	-0.00490701	0.00149121	TRUE
108	11	rs10898417	85547503	rs10898417	85547503	rs10898417	0.0411663	1	G	A	0.2962	1	rs10898417	AP000974.1	16096	intergenic	0.385	7	5	15	0	1	0	0.001023	-3.28412	-0.0183	0.0056	0.00012	-3.84613	-0.00492621	0.0012833	TRUE
108	11	rs7124956	85588819	rs10898417	85547503	rs10898417	0.0829515	0.98593	G	A	0.2992	0.98593	rs10898417	CCDC83	0	intronic	4.379	6	14	15	1	1	0	0.002282	-3.05084	-0.0169	0.0055	0.00078	-3.3598	-0.00429136	0.00127736	TRUE
108	11	rs4631905	85589418	rs10898417	85547503	rs10898417	0.0848115	0.98593	C	T	0.2992	0.98593	rs10898417	CCDC83	0	intronic	1.801	5	7	15	1	1	0	0.002312	-3.04692	-0.0169	0.0055	0.00081	-3.34935	-0.00428004	0.00127728	TRUE
108	11	rs1596740	85590430	rs10898417	85547503	rs10898417	0.0938651	0.838837	C	A	0.2664	0.838837	rs10898417	CCDC83	0	intronic	5.481	NA	14	15	1	1	0	0.002224	-3.05856	-0.0175	0.0057	0.0011	-3.26362	-0.00425874	0.00130287	TRUE
108	11	rs7113656	85594739	rs10898417	85547503	rs10898417	0.0912299	0.98593	C	T	0.2992	0.98593	rs10898417	CCDC83	0	intronic	3.895	6	5	15	1	1	0	0.002418	-3.03342	-0.0168	0.0055	0.00092	-3.31391	-0.00423205	0.00127719	TRUE
108	11	rs12280977	85598664	rs10898417	85547503	rs10898417	0.0990882	0.838837	T	C	0.2664	0.838837	rs10898417	CCDC83	0	intronic	4.314	7	5	15	1	1	0	0.00217	-3.06592	-0.0174	0.0057	0.0013	-3.21598	-0.00418861	0.00130371	TRUE
108	11	rs74440131	85598949	rs10898417	85547503	rs10898417	0.0972456	0.838837	G	A	0.2664	0.838837	rs10898417	CCDC83	0	intronic	3.7	7	5	15	1	1	0	0.002095	-3.07642	-0.0175	0.0057	0.0013	-3.21598	-0.0042064	0.00130392	TRUE
108	11	rs12291381	85600110	rs10898417	85547503	rs10898417	0.087468	0.838837	C	T	0.2664	0.838837	rs10898417	CCDC83	0	intronic	7.184	6	5	15	1	1	0	0.001945	-3.0985	-0.0176	0.0057	0.0011	-3.26362	-0.00424872	0.00130229	TRUE
108	11	rs12271536	85600835	rs10898417	85547503	rs10898417	0.0777301	0.838837	C	A	0.2664	0.838837	rs10898417	CCDC83	0	intronic	3.667	4	5	15	1	1	0	0.001671	-3.14322	-0.0179	0.0057	0.001	-3.29053	-0.00427477	0.0013028	TRUE
108	11	rs17148585	85620823	rs10898417	85547503	rs10898417	0.0799244	0.633901	C	T	0.334	0.633901	rs10898417	CCDC83	0	intronic	2.559	5	5	15	1	1	0	0.003317	-2.93672	-0.0158	0.0054	0.00033	-3.59053	-0.00441504	0.00122841	TRUE
109	11	rs3812729	88239258	rs12295563	88240038	rs12295563	0.0415372	0.992254	T	C	0.1581	0.992254	rs12295563	GRM5-AS1:GRM5	0:0	ncRNA_exonic	6.187	NA	5	15	1	0	0	0.0007372	-3.37536	-0.0225	0.0067	0.00065	-3.40984	-0.00507393	0.00148753	TRUE
109	11	rs60954128	88239456	rs12295563	88240038	rs12295563	0.0349145	0.992254	T	C	0.1581	0.992254	rs12295563	GRM5-AS1:GRM5	0:0	ncRNA_exonic	3.095	6	5	14	1	0	0	0.0005318	-3.46421	-0.023	0.0067	0.00066	-3.40568	-0.00506658	0.00148705	TRUE
109	11	rs12295563	88240038	rs12295563	88240038	rs12295563	0.0327782	1	C	T	0.1571	1	rs12295563	GRM5-AS1:GRM5	0:0	ncRNA_exonic	10.37	7	5	14	1	0	0	0.0004624	-3.50164	-0.0233	0.0067	0.00068	-3.39752	-0.00505198	0.0014868	TRUE
109	11	rs12293881	88240054	rs12295563	88240038	rs12295563	0.0355543	1	C	A	0.1571	1	rs12295563	GRM5-AS1:GRM5	0:0	ncRNA_exonic	1.932	6	5	14	1	0	0	0.0004548	-3.50606	-0.0233	0.0067	0.00079	-3.35627	-0.00498623	0.00148602	TRUE
109	11	rs308887	88243489	rs12295563	88240038	rs12295563	0.0904136	0.867774	C	T	0.172	0.867774	rs12295563	GRM5-AS1:GRM5	0:0	ncRNA_intronic	7.609	NA	5	14	1	0	0	0.001115	-3.25978	-0.0206	0.0063	0.0021	-3.07571	-0.00440831	0.00143513	TRUE
109	11	rs308884	88244324	rs12295563	88240038	rs12295563	0.093736	0.867774	T	C	0.172	0.867774	rs12295563	GRM5-AS1:GRM5	0:0	ncRNA_intronic	1.164	NA	5	14	1	0	0	0.001144	-3.25249	-0.0206	0.0063	0.0022	-3.06181	-0.00438864	0.00143533	TRUE
109	11	rs11021132	88472070	rs11021132	88472070	rs10741298	0.0336329	1	A	G	0.3867	1	rs11021132	GRM5	0	intronic	0.934	7	9	15	1	0	0	7.153e-05	-3.97114	-0.0206	0.0052	0.00076	-3.36697	-0.00398774	0.00118426	TRUE
109	11	rs1903844	88472369	rs11021132	88472070	rs10741298	0.0972291	0.822672	C	T	0.3499	0.822672	rs11021132	GRM5	0	intronic	6.447	6	9	15	1	0	0	0.004651	-2.83026	-0.0148	0.0052	0.00021	-3.70667	-0.00445456	0.00120045	TRUE
109	11	rs1903845	88472482	rs11021132	88472070	rs10741298	0.0852546	0.815895	T	C	0.3479	0.815895	rs11021132	GRM5	0	intronic	6.124	6	9	15	1	0	0	0.003702	-2.9025	-0.0152	0.0052	0.00019	-3.73195	-0.00447484	0.00120068	TRUE
109	11	rs10831340	88472856	rs11021132	88472070	rs10741298	0.0360913	0.987931	A	G	0.3897	0.987931	rs11021132	GRM5	0	intronic	3.872	5	5	15	1	0	0	7.58e-05	-3.95731	-0.0205	0.0052	0.00085	-3.33598	-0.00394035	0.00118113	TRUE
109	11	rs1000061	88475777	rs11021132	88472070	rs10741298	0.0553543	0.947447	G	A	0.3837	0.947447	rs11021132	GRM5	0	intronic	3.832	5	9	15	1	0	0	0.0001027	-3.88412	-0.02	0.0051	0.0017	-3.13818	-0.00370577	0.0011808	TRUE
109	11	rs1000062	88475896	rs11021132	88472070	rs10741298	0.0532856	0.947447	T	C	0.3837	0.947447	rs11021132	GRM5	0	intronic	3.532	6	9	15	1	0	0	3.898e-05	-4.11344	-0.0213	0.0052	0.0016	-3.15591	-0.00372637	0.00118095	TRUE
109	11	rs6483416	88477340	rs11021132	88472070	rs10741298	0.0591501	0.947447	G	T	0.3837	0.947447	rs11021132	GRM5	0	intronic	3.779	7	5	15	1	0	0	0.0001035	-3.88224	-0.02	0.0051	0.0019	-3.10543	-0.00368167	0.00118811	TRUE
109	11	rs12799111	88478226	rs11021132	88472070	rs10741298	0.0953953	0.819074	A	G	0.3489	0.819074	rs11021132	GRM5	0	intronic	0.043	6	5	15	1	0	0	0.004231	-2.86041	-0.015	0.0052	0.00046	-3.50303	-0.00420718	0.00120085	TRUE
109	11	rs3862370	88532011	rs11021132	88472070	rs10741298	0.065123	0.686592	C	A	0.3191	0.686592	rs11021132	GRM5	0	intronic	1.39	NA	7	15	1	0	0	0.0008659	-3.33082	-0.0191	0.0057	0.0014	-3.19465	-0.00404895	0.00126633	TRUE
109	11	rs613597	88598646	rs11021132	88472070	rs10741298	0.0775251	0.738029	A	G	0.335	0.738029	rs11021132	GRM5	0	intronic	13.25	7	15	15	1	0	1	0.0003267	-3.59315	-0.0191	0.0053	0.003	-2.96774	-0.00354453	0.00119633	TRUE
109	11	rs624921	88598840	rs11021132	88472070	rs10741298	0.0860013	0.738029	A	G	0.335	0.738029	rs11021132	GRM5	0	intronic	3.005	6	15	15	1	0	1	0.0005361	-3.46204	-0.0185	0.0053	0.0031	-2.95764	-0.00353661	0.00119628	TRUE
109	11	rs655309	88599224	rs11021132	88472070	rs10741298	0.0804224	0.738029	A	G	0.335	0.738029	rs11021132	GRM5	0	intronic	3.57	NA	15	15	1	0	1	0.0004176	-3.5287	-0.0187	0.0053	0.0032	-2.94784	-0.00353002	0.00119628	TRUE
109	11	rs597462	88688233	rs10741298	88740608	rs10741298	0.0219094	0.805999	T	C	0.492	0.805999	rs10741298	GRM5	0	intronic	0.222	6	15	15	1	0	0	0.0003345	3.587	0.0182	0.0051	7.3e-05	3.96629	0.00454357	0.00114587	TRUE
109	11	rs538955	88688830	rs10741298	88740608	rs10741298	0.0231292	0.805999	T	C	0.492	0.805999	rs10741298	GRM5	0	intronic	10.8	6	14	15	1	0	0	0.0003672	3.5626	0.018	0.0051	8.2e-05	3.93848	0.00451127	0.00114533	TRUE
109	11	rs674437	88689953	rs10741298	88740608	rs10741298	0.0203277	0.808514	G	A	0.4911	0.808514	rs10741298	GRM5	0	intronic	0.927	5	9	15	1	0	0	0.000292	3.6223	0.0184	0.0051	6.5e-05	3.99388	0.00457645	0.00114541	TRUE
109	11	rs604551	88693073	rs10741298	88740608	rs10741298	0.00881408	0.884097	C	T	0.4672	0.884097	rs10741298	GRM5	0	intronic	10.3	5	15	15	1	0	0	1.742e-05	4.29563	0.0222	0.0052	9.9e-05	3.89303	0.00446852	0.00114756	TRUE
109	11	rs627387	88694072	rs10741298	88740608	rs10741298	0.0294786	0.802764	T	C	0.493	0.802764	rs10741298	GRM5	0	intronic	2.291	NA	15	15	1	0	0	0.0005664	3.44721	0.0175	0.0051	8.9e-05	3.91878	0.00448188	0.0011437	TRUE
109	11	rs496939	88694470	rs10741298	88740608	rs10741298	0.00943397	0.884097	G	A	0.4672	0.884097	rs10741298	GRM5	0	intronic	0.946	6	15	15	1	0	0	2.33e-05	4.23067	0.0219	0.0052	0.00011	3.8674	0.00444014	0.00114753	TRUE
109	11	rs538945	88694594	rs10741298	88740608	rs10741298	0.0307093	0.799168	C	T	0.4891	0.799168	rs10741298	GRM5	0	intronic	12.21	NA	15	15	1	0	0	0.0006075	3.42824	0.0175	0.0051	0.00012	3.84613	0.0044002	0.00114477	TRUE
109	11	rs651890	88695383	rs10741298	88740608	rs10741298	0.00380538	0.972038	T	C	0.4394	0.972038	rs10741298	GRM5	0	intronic	2.22	5	7	15	1	0	0	1.478e-05	4.33194	0.0221	0.0051	1.8e-05	4.28836	0.00494192	0.00115286	TRUE
109	11	rs1150313	88695846	rs10741298	88740608	rs10741298	0.0213993	0.798821	A	G	0.492	0.798821	rs10741298	GRM5	0	intronic	3.357	7	15	15	1	0	0	0.0003211	3.59765	0.0182	0.0051	8.3e-05	3.93557	0.00450639	0.00114463	TRUE
109	11	rs564567	88695883	rs10741298	88740608	rs10741298	0.00361478	0.967994	T	C	0.4404	0.967994	rs10741298	GRM5	0	intronic	1.386	7	15	15	1	0	0	1.351e-05	4.35168	0.0222	0.0051	1.7e-05	4.30104	0.00495603	0.0011531	TRUE
109	11	rs604846	88698680	rs10741298	88740608	rs10741298	0.0279727	0.815751	T	G	0.4911	0.815751	rs10741298	GRM5	0	intronic	4.159	NA	15	15	1	0	0	0.0005153	3.47267	0.0176	0.0051	8.9e-05	3.91878	0.00448582	0.00114507	TRUE
109	11	rs677483	88701202	rs10741298	88740608	rs10741298	0.022892	0.812287	A	G	0.4871	0.812287	rs10741298	GRM5	0	intronic	3.212	6	15	15	1	0	0	0.0003606	3.56736	0.0181	0.0051	0.0001	3.89059	0.00445909	0.0011461	TRUE
109	11	rs677976	88701329	rs10741298	88740608	rs10741298	0.0177974	0.815751	A	C	0.4911	0.815751	rs10741298	GRM5	0	intronic	3.727	6	15	15	1	0	0	0.0002307	3.68278	0.0187	0.0051	9.1e-05	3.91341	0.00448045	0.00114522	TRUE
109	11	rs561512	88703390	rs10741298	88740608	rs10741298	0.0224906	0.825623	T	C	0.4831	0.825623	rs10741298	GRM5	0	intronic	1.636	7	15	15	1	0	0	0.0003497	3.57539	0.0181	0.0051	0.00022	3.69487	0.0042325	0.00114634	TRUE
109	11	rs567990	88704092	rs10741298	88740608	rs10741298	0.0206514	0.815751	T	C	0.4911	0.815751	rs10741298	GRM5	0	intronic	1.129	6	15	15	1	0	0	0.0003005	3.61487	0.0183	0.0051	0.00014	3.80817	0.00436473	0.00114562	TRUE
109	11	rs534815	88704918	rs10741298	88740608	rs10741298	0.0187063	0.815751	T	C	0.4911	0.815751	rs10741298	GRM5	0	intronic	0.764	6	9	15	1	0	0	0.0002529	3.65931	0.0185	0.0051	9.8e-05	3.89549	0.00446569	0.0011464	TRUE
109	11	rs537635	88705235	rs10741298	88740608	rs10741298	0.017071	0.815751	T	C	0.4911	0.815751	rs10741298	GRM5	0	intronic	5.035	7	9	15	1	0	0	0.0002141	3.70177	0.0187	0.0051	8.4e-05	3.93269	0.00450515	0.00114538	TRUE
109	11	rs524874	88712383	rs10741298	88740608	rs10741298	0.0255354	0.826313	A	G	0.4831	0.826313	rs10741298	GRM5	0	intronic	1.712	NA	7	15	1	0	0	0.0004388	3.51558	0.0178	0.0051	0.00014	3.80817	0.00437466	0.00114709	TRUE
109	11	rs492612	88719052	rs10741298	88740608	rs10741298	0.0224156	0.816938	T	C	0.4881	0.816938	rs10741298	GRM5	0	intronic	4.685	NA	15	15	1	0	0	0.0003477	3.57689	0.0181	0.0051	0.00011	3.8674	0.00443572	0.00114684	TRUE
109	11	rs663903	88719347	rs10741298	88740608	rs10741298	0.0229859	0.820451	T	C	0.492	0.820451	rs10741298	GRM5	0	intronic	2.696	NA	15	15	1	0	0	0.0003632	3.56547	0.0181	0.0051	0.0001	3.89059	0.00445461	0.00114627	TRUE
109	11	rs648826	88720235	rs10741298	88740608	rs10741298	0.0252845	0.820451	C	T	0.492	0.820451	rs10741298	GRM5	0	intronic	2.101	7	9	15	1	0	0	0.0004316	3.51997	0.0181	0.0051	9.8e-05	3.89549	0.0044708	0.00114749	TRUE
109	11	rs631861	88720486	rs10741298	88740608	rs10741298	0.0269122	0.830222	A	G	0.4841	0.830222	rs10741298	GRM5	0	intronic	2.696	7	9	15	1	0	0	0.0004805	3.4914	0.0178	0.0051	0.00012	3.84613	0.0044159	0.0011488	TRUE
109	11	rs7482675	88720594	rs10741298	88740608	rs10741298	0.0363181	0.816938	T	C	0.4881	0.816938	rs10741298	GRM5	0	intronic	3.743	6	9	15	1	0	0	0.0008183	3.34653	0.019	0.0057	9.4e-05	3.90558	0.00448681	0.00114869	TRUE
109	11	rs7117646	88721458	rs10741298	88740608	rs10741298	0.0183865	0.81365	C	T	0.4891	0.81365	rs10741298	GRM5	0	intronic	1.971	6	15	15	1	0	0	0.0002451	3.66733	0.0195	0.0053	9.5e-05	3.90302	0.0044869	0.0011495	TRUE
109	11	rs12291184	88726033	rs10741298	88740608	rs10741298	0.0197207	0.820451	C	T	0.492	0.820451	rs10741298	GRM5	0	intronic	2.327	6	9	15	1	0	0	0.0002767	3.63619	0.0183	0.005	0.0001	3.89059	0.00445828	0.00114664	TRUE
109	11	rs7358491	88726515	rs10741298	88740608	rs10741298	0.0246412	0.830222	G	A	0.4841	0.830222	rs10741298	GRM5	0	intronic	1.603	7	9	15	1	0	0	0.0004122	3.53215	0.0179	0.0051	0.00014	3.80817	0.00436495	0.00114719	TRUE
109	11	rs10765819	88731228	rs10741298	88740608	rs10741298	0.0315479	0.792309	G	A	0.499	0.792309	rs10741298	GRM5	0	intronic	1.958	7	15	15	1	0	0	0.0006372	3.41526	0.0171	0.005	0.00029	3.62407	0.00415982	0.00114791	TRUE
109	11	rs4517513	88732591	rs10741298	88740608	rs10741298	0.0181576	0.830908	T	C	0.4841	0.830908	rs10741298	GRM5	0	intronic	2.142	7	15	15	1	0	0	0.0002394	3.67334	0.0186	0.0051	0.00014	3.80817	0.0043701	0.00114929	TRUE
109	11	rs10831546	88732956	rs10741298	88740608	rs10741298	0.0176301	0.782485	C	T	0.496	0.782485	rs10741298	GRM5	0	intronic	1.021	6	15	15	1	0	0	0.000113	-3.86084	-0.02	0.0052	0.00028	-3.63313	-0.00423929	0.00116627	TRUE
109	11	rs10765820	88734123	rs10741298	88740608	rs10741298	0.0217204	0.823699	A	G	0.4911	0.823699	rs10741298	GRM5	0	intronic	5.395	5	15	15	1	0	0	0.0003297	3.59077	0.0182	0.0051	0.00013	3.82646	0.00438014	0.00114691	TRUE
109	11	rs12283766	88739932	rs10741298	88740608	rs10741298	0.00423596	0.995997	A	G	0.4433	0.995997	rs10741298	GRM5	0	intronic	3.088	7	15	15	1	0	0	1.792e-05	4.28935	0.0219	0.0051	1.6e-05	4.31445	0.00502565	0.00116581	TRUE
109	11	rs10741298	88740608	rs10741298	88740608	rs10741298	0.00310445	1	A	G	0.4423	1	rs10741298	GRM5	0	intronic	1.716	5	15	15	1	0	0	9.595e-06	4.4261	0.0224	0.0051	2.1e-05	4.25398	0.00491637	0.00115575	TRUE
109	11	rs10765180	88740827	rs10741298	88740608	rs10741298	0.0185244	0.821603	T	G	0.4891	0.821603	rs10741298	GRM5	0	intronic	1.284	7	15	15	1	0	0	0.0002486	3.6637	0.0185	0.005	8.9e-05	3.91878	0.00450554	0.00114942	TRUE
109	11	rs10734119	88740896	rs10741298	88740608	rs10741298	0.00358663	1	A	G	0.4423	1	rs10741298	GRM5	0	intronic	3.711	5	15	15	1	0	0	1.303e-05	4.3596	0.022	0.0051	2.6e-05	4.20594	0.0048639	0.0011559	TRUE
109	11	rs7127754	88741390	rs10741298	88740608	rs10741298	0.0040797	1	T	C	0.4423	1	rs10741298	GRM5	0	intronic	0.542	6	15	15	1	0	0	1.671e-05	4.30485	0.022	0.0051	2.5e-05	4.2148	0.00486992	0.00115595	TRUE
109	11	rs10765181	88742518	rs10741298	88740608	rs10741298	0.00449597	1	A	G	0.4423	1	rs10741298	GRM5	0	intronic	3.552	6	15	15	1	0	0	1.985e-05	4.26657	0.0218	0.0051	2e-05	4.26489	0.0049488	0.00115909	TRUE
109	11	rs10765182	88742578	rs10741298	88740608	rs10741298	0.00349073	1	A	C	0.4423	1	rs10741298	GRM5	0	intronic	1.616	7	15	15	1	0	0	1.061e-05	4.40435	0.0223	0.0051	2.5e-05	4.2148	0.00487713	0.00115645	TRUE
109	11	rs10830199	88744035	rs10741298	88740608	rs10741298	0.00376784	1	A	G	0.4423	1	rs10741298	GRM5	0	intronic	0.072	7	15	15	1	0	0	1.182e-05	4.38088	0.0222	0.0051	2.8e-05	4.18915	0.00484667	0.00115655	TRUE
109	11	rs7929619	88744416	rs10741298	88740608	rs10741298	0.00393036	0.992019	A	G	0.4404	0.992019	rs10741298	GRM5	0	intronic	1.01	7	15	15	1	0	0	1.563e-05	4.31962	0.0218	0.005	2.2e-05	4.24356	0.00491863	0.00115884	TRUE
109	11	rs7932640	88744425	rs10741298	88740608	rs10741298	0.00329569	0.992019	T	C	0.4404	0.992019	rs10741298	GRM5	0	intronic	1.574	7	15	15	1	0	0	1.145e-05	4.38781	0.0222	0.005	2.2e-05	4.24356	0.00491791	0.00115884	TRUE
109	11	rs10830200	88745439	rs10741298	88740608	rs10741298	0.0232285	0.82753	T	C	0.4871	0.82753	rs10741298	GRM5	0	intronic	2.465	7	14	15	1	0	0	0.00037	3.56061	0.0179	0.005	0.00013	3.82646	0.00440857	0.00115072	TRUE
109	11	rs10501696	88748162	rs10741298	88740608	rs10741298	0.040749	0.820451	A	G	0.492	0.820451	rs10741298	GRM5	0	intronic	1.821	5	14	15	1	0	0	0.001005	3.28912	0.0178	0.0054	7.7e-05	3.95355	0.00464743	0.00117517	TRUE
109	11	rs2226563	88749072	rs10741298	88740608	rs10741298	0.00410365	0.987987	C	T	0.4414	0.987987	rs10741298	GRM5	0	intronic	0.794	NA	14	15	1	0	0	1.689e-05	4.30248	0.0218	0.0051	3.1e-05	4.16599	0.00482367	0.00115848	TRUE
109	11	rs7126679	88753845	rs10741298	88740608	rs10741298	0.00320252	0.972023	T	C	0.4453	0.972023	rs10741298	GRM5	0	intronic	3.607	7	7	15	1	0	0	1.091e-05	4.3983	0.0223	0.0051	1.9e-05	4.27633	0.00495089	0.00115871	TRUE
109	11	rs4505064	88755348	rs10741298	88740608	rs10741298	0.00498394	0.975999	G	A	0.4423	0.975999	rs10741298	GRM5	0	intronic	3.164	7	7	15	1	0	0	2.392e-05	4.22476	0.0216	0.0051	3.7e-05	4.12546	0.00478652	0.00116094	TRUE
109	11	rs36006427	88756713	rs10741298	88740608	rs10741298	0.015465	0.84633	A	G	0.4095	0.84633	rs10741298	GRM5	0	intronic	1.026	NA	15	15	1	0	0	7.073e-06	4.49148	0.0232	0.0052	0.00023	3.68356	0.00432578	0.00117496	TRUE
109	11	rs4497414	88756779	rs10741298	88740608	rs10741298	0.0243962	0.686821	C	T	0.4553	0.686821	rs10741298	GRM5	0	intronic	0.596	6	15	15	1	0	0	8.882e-05	3.91926	0.02	0.0051	0.00046	3.50303	0.00407089	0.00116281	TRUE
109	11	rs10430814	88757597	rs10741298	88740608	rs10741298	0.0163069	0.850776	T	C	0.4085	0.850776	rs10741298	GRM5	0	intronic	0.925	6	9	15	1	0	0	6.891e-06	4.49703	0.0232	0.0052	0.00025	3.66226	0.00430418	0.00117536	TRUE
109	11	rs7125164	88757950	rs10741298	88740608	rs10741298	0.0328931	0.654731	A	C	0.4662	0.654731	rs10741298	GRM5	0	intronic	0.482	7	15	15	1	0	0	0.0005008	3.48033	0.0177	0.0051	0.00062	3.42271	0.00397767	0.00116286	TRUE
109	11	rs10430815	88758721	rs10741298	88740608	rs10741298	0.0184357	0.84633	G	T	0.4095	0.84633	rs10741298	GRM5	0	intronic	3.952	6	15	15	1	0	0	8.884e-06	4.44269	0.023	0.0052	0.0003	3.6153	0.00424957	0.00117498	TRUE
109	11	rs12224116	88760806	rs10741298	88740608	rs10741298	0.0140852	0.85524	A	G	0.4076	0.85524	rs10741298	GRM5	0	intronic	0.074	7	15	15	1	0	1	1.175e-05	4.38218	0.0227	0.0052	0.0002	3.71902	0.00437569	0.00117727	TRUE
109	11	rs7114254	88760872	rs10741298	88740608	rs10741298	0.0218993	0.694109	A	G	0.4533	0.694109	rs10741298	GRM5	0	intronic	4.215	7	15	15	1	0	1	0.0001001	3.89035	0.0199	0.0051	0.00039	3.54676	0.00412813	0.00116491	TRUE
109	11	rs10830201	88762042	rs10741298	88740608	rs10741298	0.0233081	0.807873	A	G	0.3976	0.807873	rs10741298	GRM5	0	intronic	2.469	7	15	15	1	0	1	1.936e-06	4.75999	0.025	0.0053	0.00043	3.52095	0.00417248	0.0011847	TRUE
109	11	rs10741299	88762060	rs10741298	88740608	rs10741298	0.0327483	0.662092	T	C	0.4463	0.662092	rs10741298	GRM5	0	intronic	1.877	6	15	15	1	0	1	3.503e-05	4.13803	0.0215	0.0052	0.00073	3.37806	0.00395274	0.00117046	TRUE
109	11	rs7108722	88762668	rs10741298	88740608	rs10741298	0.0304598	0.691002	G	A	0.4563	0.691002	rs10741298	GRM5	0	intronic	0.364	7	15	15	1	0	1	0.0001586	3.7772	0.0194	0.0051	0.00065	3.40984	0.00397312	0.00116551	TRUE
109	11	rs7931721	88779776	rs12222165	88845542	rs10741298	0.0961045	0.818934	C	T	0.3101	0.818934	rs12222165	GRM5	0	intronic	2.341	6	15	15	1	0	0	0.0005535	3.45343	0.0184	0.0053	0.0037	2.90267	0.00351672	0.00121265	TRUE
109	11	rs10830208	88828356	rs10765191	88882550	rs10741298	0.0954423	0.829936	T	C	0.495	0.829936	rs10765191	AP001482.1	17521	intergenic	7.284	6	15	15	0	0	1	0.001123	3.25775	0.0165	0.0051	0.0023	3.04848	0.00350024	0.00114718	TRUE
109	11	rs10830209	88838984	rs10765191	88882550	rs10741298	0.0765709	0.833744	A	G	0.498	0.833744	rs10765191	AP001482.1	6893	intergenic	6.05	7	5	15	1	0	1	0.001078	3.26934	0.0167	0.0051	0.0016	3.15591	0.00361306	0.00114743	TRUE
109	11	rs1942496	88840925	rs10765191	88882550	rs10741298	0.0966786	0.816745	A	G	0.497	0.816745	rs10765191	AP001482.1	4952	intergenic	5.87	6	14	15	1	0	1	0.0009204	-3.31379	-0.0169	0.0051	0.0027	-2.99998	-0.00346089	0.00115454	TRUE
109	11	rs11018479	88845435	rs12222165	88845542	rs10741298	0.0751618	0.878951	A	C	0.3579	0.878951	rs12222165	AP001482.1	442	upstream	1.763	6	15	15	1	0	1	0.002072	3.07971	0.0164	0.0053	0.0007	3.38958	0.00402106	0.00118633	TRUE
109	11	rs12222165	88845542	rs12222165	88845542	rs10741298	0.0487346	1	T	G	0.3499	1	rs12222165	AP001482.1	335	upstream	1.968	6	15	15	1	0	1	0.0005279	3.46618	0.0186	0.0054	0.0012	3.23888	0.00385776	0.0011885	TRUE
109	11	rs76246795	88845920	rs12222165	88845542	rs10741298	0.0612087	0.955853	T	C	0.34	0.955853	rs12222165	AP001482.1	0	ncRNA_exonic	1.876	6	15	15	1	0	1	0.0005021	3.47963	0.0189	0.0054	0.0018	3.12139	0.00374868	0.00119874	TRUE
109	11	rs2156123	88848859	rs12222165	88845542	rs10741298	0.0950175	0.875365	A	G	0.3588	0.875365	rs12222165	AP001482.1	2866	intergenic	1.485	NA	7	15	1	0	1	0.002276	3.05163	0.0162	0.0053	0.0011	3.26362	0.00386213	0.00118658	TRUE
109	11	rs7930256	88849434	rs12222165	88845542	rs10741298	0.0491973	0.947062	C	T	0.34	0.947062	rs12222165	AP001482.1	3441	intergenic	2.053	NA	7	15	1	0	1	0.0004226	3.52555	0.0189	0.0054	0.0014	3.19465	0.00381528	0.0011955	TRUE
109	11	rs10830212	88851105	rs12222165	88845542	rs10741298	0.0591501	0.93432	T	G	0.337	0.93432	rs12222165	AP001482.1	5112	intergenic	1.137	7	15	15	1	0	0	0.000317	3.601	0.0196	0.0054	0.0019	3.10543	0.00371786	0.00119806	TRUE
109	11	rs7480884	88851967	rs12222165	88845542	rs10741298	0.0591501	0.942851	G	A	0.339	0.942851	rs12222165	AP001482.1	5974	intergenic	1.045	7	9	15	1	0	0	0.000367	3.56274	0.0193	0.0054	0.0019	3.10543	0.00372773	0.00119791	TRUE
109	11	rs1942486	88856782	rs12222165	88845542	rs10741298	0.0994087	0.85123	G	T	0.3141	0.85123	rs12222165	AP001482.1	10789	intergenic	1.437	6	15	15	0	0	0	0.001538	3.16742	0.0172	0.0054	0.002	3.09023	0.00371514	0.00120288	TRUE
109	11	rs4121744	88874969	rs10765191	88882550	rs10741298	0.0257416	0.981148	T	C	0.4811	0.981148	rs10765191	AP001482.1	28976	intergenic	0.839	7	5	15	0	0	0	8.453e-05	3.93118	0.0199	0.0051	0.0005	3.48076	0.00400088	0.0011493	TRUE
109	11	rs7342208	88876845	rs10765191	88882550	rs10741298	0.0243962	0.984895	A	G	0.4801	0.984895	rs10765191	AP001482.1	30852	intergenic	4.481	6	5	15	0	0	0	0.0001686	3.76194	0.019	0.005	0.00046	3.50303	0.00401719	0.0011473	TRUE
109	11	rs10830221	88877463	rs10765191	88882550	rs10741298	0.0209624	0.988688	A	G	0.4791	0.988688	rs10765191	AP001482.1	31470	intergenic	1.404	6	5	15	0	0	0	0.0003089	3.60772	0.0182	0.005	0.00034	3.58275	0.00410796	0.00114733	TRUE
109	11	rs4519092	88880402	rs10765191	88882550	rs10741298	0.021542	1	G	A	0.4821	1	rs10765191	TYR	30217	intergenic	8.631	6	14	15	0	0	1	0.0001944	3.72618	0.0188	0.005	0.00038	3.5536	0.00407735	0.00114648	TRUE
109	11	rs10765191	88882550	rs10765191	88882550	rs10741298	0.0204108	1	G	A	0.4821	1	rs10765191	TYR	28069	intergenic	0.115	5	7	15	0	0	1	0.0002188	3.69626	0.0186	0.005	0.00035	3.57517	0.0040974	0.00114605	TRUE
109	11	rs11018510	88883499	rs10765191	88882550	rs10741298	0.0247432	0.98863	A	G	0.4811	0.98863	rs10765191	TYR	27120	intergenic	6.192	6	14	15	0	0	1	0.0002427	3.66984	0.0185	0.005	0.00047	3.4973	0.00400805	0.00114584	TRUE
109	11	rs11018511	88883648	rs10765191	88882550	rs10741298	0.0229285	0.99621	C	A	0.4831	0.99621	rs10765191	TYR	26971	intergenic	1.302	5	14	15	0	0	1	0.0001474	3.79541	0.0192	0.005	0.00042	3.52719	0.00403969	0.0011457	TRUE
109	11	rs10830223	88883885	rs10765191	88882550	rs10741298	0.023679	0.98863	A	G	0.4811	0.98863	rs10765191	TYR	26734	intergenic	2.623	7	14	15	0	0	1	0.0002576	3.65458	0.0184	0.005	0.00044	3.51485	0.00402628	0.00114558	TRUE
109	11	rs10830224	88884079	rs10765191	88882550	rs10741298	0.039963	0.934084	T	C	0.4682	0.934084	rs10765191	TYR	26540	intergenic	6.135	6	14	15	0	0	1	0.0003355	3.58622	0.0182	0.0051	0.001	3.29053	0.00377263	0.00114607	TRUE
109	11	rs4255542	88885187	rs10765191	88882550	rs10741298	0.039963	0.930351	C	T	0.4692	0.930351	rs10765191	TYR	25432	intergenic	1.081	6	14	15	0	0	1	0.000311	3.60596	0.0182	0.005	0.001	3.29053	0.00377005	0.00114584	TRUE
109	11	rs4397857	88885480	rs10765191	88882550	rs10741298	0.0240416	0.969854	C	T	0.4821	0.969854	rs10765191	TYR	25139	intergenic	2.487	7	14	15	0	0	1	0.0001241	3.83788	0.0193	0.005	0.00045	3.50888	0.0040179	0.00114473	TRUE
109	11	rs10830225	88885945	rs10765191	88882550	rs10741298	0.0423965	0.930351	G	A	0.4692	0.930351	rs10765191	TYR	24674	intergenic	2.965	7	14	15	0	0	1	0.0004206	3.52681	0.0178	0.005	0.0011	3.26362	0.00373063	0.00114584	TRUE
109	11	rs61903412	88890451	rs10765191	88882550	rs10741298	0.0423965	0.923022	G	A	0.4712	0.923022	rs10765191	TYR	20168	intergenic	2.545	6	14	15	0	0	0	0.0001869	3.7361	0.0189	0.005	0.0011	3.26362	0.0037238	0.00114451	TRUE
109	11	rs10830234	88897444	rs10765191	88882550	rs10741298	0.0558828	0.918808	A	G	0.4702	0.918808	rs10765191	TYR	13175	intergenic	3.985	6	14	15	0	0	0	0.001399	3.19486	0.0162	0.0051	0.00057	3.4455	0.00404944	0.0011758	TRUE
109	11	rs7950415	88899605	rs10765191	88882550	rs10741298	0.039963	0.911518	C	T	0.4722	0.911518	rs10765191	TYR	11014	intergenic	3.368	7	7	15	0	0	0	0.0003634	3.56533	0.0179	0.005	0.001	3.29053	0.00375479	0.00114425	TRUE
109	11	rs10765195	88901170	rs10765191	88882550	rs10741298	0.0257416	0.969884	T	C	0.4861	0.969884	rs10765191	TYR	9449	intergenic	2.394	7	7	15	1	0	0	0.0002272	3.68668	0.0185	0.005	0.0005	3.48076	0.00397504	0.0011427	TRUE
109	11	rs11018519	88901570	rs10765191	88882550	rs10741298	0.0254156	0.969884	G	A	0.4861	0.969884	rs10765191	TYR	9049	intergenic	6.567	5	7	15	1	0	0	0.0002116	3.70475	0.0186	0.005	0.00049	3.48616	0.00398676	0.00114294	TRUE
109	11	rs4547091	88910821	rs10765191	88882550	rs10741298	0.0684277	0.629282	T	C	0.3996	0.629282	rs10765191	TYR	0	UTR5	0.781	6	1	15	1	0	1	0.002528	3.01997	0.0154	0.0051	0.00016	3.77501	0.00440988	0.00116648	TRUE
109	11	rs621313	88913663	rs10765191	88882550	rs10741298	0.0585421	0.85725	G	A	0.4851	0.85725	rs10765191	TYR	0	intronic	0.149	NA	1	15	1	0	1	0.001918	3.10264	0.0156	0.005	4.8e-05	4.06516	0.00467212	0.00114981	TRUE
109	11	rs7129973	88915570	rs10765191	88882550	rs10741298	0.0865706	0.621311	G	A	0.3986	0.621311	rs10765191	TYR	0	intronic	0.791	6	1	15	1	0	1	0.003799	2.89439	0.0148	0.0051	0.00016	3.77501	0.00440889	0.00116663	TRUE
109	11	rs574028	88933250	rs10765191	88882550	rs10741298	0.0775316	0.879056	T	C	0.4751	0.879056	rs10765191	TYR	0	intronic	2.902	NA	4	15	1	0	0	0.003139	2.95379	0.0148	0.005	0.00019	3.73195	0.00426444	0.00114419	TRUE
109	11	rs10830239	88937602	rs10765191	88882550	rs10741298	0.0876308	0.874612	C	T	0.4801	0.874612	rs10765191	TYR	0	intronic	2.415	7	4	15	1	0	0	0.003879	2.88784	0.0145	0.005	0.00013	3.82646	0.00437552	0.00114526	TRUE
109	11	rs4753214	88969066	rs10765191	88882550	rs10741298	0.0827766	0.826071	T	C	0.4702	0.826071	rs10765191	TYR	0	intronic	1.434	6	5	15	1	0	0	0.003526	2.91772	0.0146	0.005	0.00014	3.80817	0.00437011	0.00114765	TRUE
110	11	rs2512848	98554611	rs2512848	98554611	rs2512848	0.043917	1	G	T	0.2634	1	rs2512848	RP11-115E19.1	145	downstream	2.771	6	9	15	1	0	0	0.00115	3.251	0.0188	0.0058	4.1e-06	4.60625	0.00585745	0.00127096	TRUE
110	11	rs2435586	98572035	rs2512848	98554611	rs2512848	0.051613	0.975482	A	G	0.2584	0.975482	rs2512848	RP11-115E19.1	17569	intergenic	1.635	NA	9	15	0	0	0	0.001536	3.16779	0.0185	0.0058	2.2e-06	4.73413	0.00601065	0.00127086	TRUE
111	11	rs1504721	99268617	rs1504721	99268617	rs1504721	0.0321362	1	C	A	0.4105	1	rs1504721	CNTN5	0	intronic	0.719	7	9	15	1	0	0	0.0004864	3.48814	0.0178	0.0051	0.00061	3.42713	0.00402171	0.00117348	TRUE
111	11	rs1504722	99268716	rs1504721	99268617	rs1504721	0.0352029	0.995659	G	A	0.4115	0.995659	rs1504721	CNTN5	0	intronic	0.117	6	9	15	1	0	0	0.0005744	3.44342	0.0176	0.0051	0.00061	3.42713	0.0040198	0.00117352	TRUE
112	11	rs117509882	113166310	rs117509882	113166310	rs117509882	0.0248739	1	C	A	0.03777	1	rs117509882	RP11-839D17.3	0	ncRNA_intronic	8.186	7	5	15	1	1	0	0.0004196	-3.52744	-0.0462	0.0131	2e-06	-4.75342	-0.0132385	0.00278243	TRUE
112	11	rs45519937	113194884	rs117509882	113166310	rs117509882	0.0283161	0.972264	G	A	0.03877	0.972264	rs117509882	TTC12	0	intronic	2.337	7	4	5	1	1	0	0.0005271	-3.46659	-0.0454	0.0131	2e-06	-4.75342	-0.0132344	0.00278527	TRUE
112	11	rs45495397	113195141	rs117509882	113166310	rs117509882	0.0288505	0.972264	A	G	0.03877	0.972264	rs117509882	TTC12	0	intronic	17.23	5	4	5	1	1	0	0.000546	-3.45711	-0.0455	0.0131	1.8e-06	-4.77467	-0.0133164	0.00279175	TRUE
112	11	rs61903989	113223577	rs117509882	113166310	rs117509882	0.0451702	0.818955	T	G	0.03877	0.818955	rs117509882	TTC12	0	intronic	7.516	6	4	5	1	1	1	0.001212	-3.23604	-0.0424	0.0131	1.1e-05	-4.39652	-0.0124669	0.00283174	TRUE
112	11	rs10789942	113236199	rs2186800	113242860	rs2734833	0.0303853	0.915381	A	G	0.4672	0.915381	rs2186800	TTC12	0	intronic	1.167	6	4	4	1	1	0	0.0005964	3.43325	0.0172	0.005	2.5e-06	4.70813	0.00541834	0.00115107	TRUE
112	11	rs10891540	113239082	rs2186800	113242860	rs2734833	0.0314123	0.911315	G	A	0.4662	0.911315	rs2186800	TTC12	0	UTR3	1.713	6	4	4	1	1	0	0.0006323	3.41737	0.0171	0.005	3.4e-06	4.64505	0.00534769	0.00115074	TRUE
112	11	rs12804573	113241726	rs2186800	113242860	rs2734833	0.0270254	0.92468	G	A	0.4712	0.92468	rs2186800	TTC12	0	intronic	0.214	4	4	5	1	1	0	0.0004841	3.4894	0.0174	0.005	2.9e-06	4.67778	0.00538133	0.00115079	TRUE
112	11	rs1078	113241877	rs2186800	113242860	rs2734833	0.026795	0.920554	C	T	0.4702	0.920554	rs2186800	TTC12	0	intronic	7.552	NA	4	5	1	1	0	0.0004768	3.49346	0.0175	0.005	2.6e-06	4.70013	0.00540621	0.00115085	TRUE
112	11	rs2155463	113242301	rs2186800	113242860	rs2734833	0.0322586	0.919605	T	C	0.4662	0.919605	rs2186800	TTC12	0	intronic	0.264	7	4	5	1	1	0	0.0006635	3.40423	0.017	0.005	4.7e-06	4.57775	0.00526953	0.00115094	TRUE
112	11	rs2186799	113242533	rs2186800	113242860	rs2734833	0.0247581	0.928175	G	T	0.4682	0.928175	rs2186800	TTC12	0	intronic	8.82	7	5	5	1	1	0	0.0004159	3.52978	0.0176	0.005	3.3e-06	4.65121	0.00535151	0.00115096	TRUE
112	11	rs2186800	113242860	rs2186800	113242860	rs2734833	0.0241695	1	G	A	0.4612	1	rs2186800	TTC12	0	intronic	2.27	7	5	5	1	1	0	0.0003976	3.54167	0.0178	0.005	1.6e-06	4.79832	0.00552183	0.00115187	TRUE
112	11	rs11214589	113245048	rs2186800	113242860	rs2734833	0.0686172	0.879711	G	A	0.4851	0.879711	rs2186800	TTC12	0	intronic	1.413	1f	2	15	1	1	0	0.002541	3.01842	0.0151	0.005	1.7e-06	4.78616	0.0055453	0.00115772	TRUE
112	11	rs754672	113249136	rs2186800	113242860	rs2734833	0.0211722	0.865505	C	T	0.4781	0.865505	rs2186800	TTC12	0	intronic	3.15	5	5	15	1	1	0	0.0003147	3.60289	0.018	0.005	3.3e-06	4.65121	0.00536355	0.00115304	TRUE
112	11	rs7116782	113250938	rs2186800	113242860	rs2734833	0.0323458	0.876431	A	G	0.4751	0.876431	rs2186800	TTC12	0	intronic	2.098	7	5	15	1	1	0	0.0006668	3.40288	0.017	0.005	3.7e-06	4.62756	0.00532676	0.00115144	TRUE
112	11	rs10891544	113256152	rs2186800	113242860	rs2734833	0.0305874	0.858202	C	A	0.4781	0.858202	rs2186800	TTC12	1885	intergenic	1.393	1f	5	14	1	1	0	0.0006033	3.43013	0.0171	0.005	6.9e-06	4.49675	0.00517818	0.00115118	TRUE
112	11	rs877137	113256330	rs2186800	113242860	rs2734833	0.0592426	0.862144	C	T	0.4791	0.862144	rs2186800	TTC12	2063	intergenic	0.579	5	5	14	1	1	0	0.001961	3.09608	0.0156	0.005	6.7e-06	4.503	0.00518506	0.00115118	TRUE
112	11	rs11214594	113259332	rs2186800	113242860	rs2734833	0.0230039	0.805198	G	A	0.4712	0.805198	rs2186800	ANKK1	0	intronic	6.357	5	2	13	1	1	0	0.0003637	3.56511	0.0178	0.005	6.2e-06	4.51945	0.00520785	0.0011519	TRUE
112	11	rs11214595	113259658	rs2186800	113242860	rs2734833	0.0221803	0.805198	G	T	0.4712	0.805198	rs2186800	ANKK1	0	intronic	2.833	5	5	13	1	1	0	0.0003415	3.5816	0.0179	0.005	7.1e-06	4.49067	0.00517209	0.00115191	TRUE
112	11	rs17600713	113259947	rs2186800	113242860	rs2734833	0.0221034	0.801593	G	A	0.4702	0.801593	rs2186800	ANKK1	0	intronic	6.275	1f	5	14	1	1	0	0.0003395	3.58313	0.0179	0.005	6.2e-06	4.51945	0.00520586	0.00115183	TRUE
112	11	rs34601878	113260898	rs2186800	113242860	rs2734833	0.0221457	0.805198	G	A	0.4712	0.805198	rs2186800	ANKK1	0	intronic	8.685	5	5	14	1	1	0	0.0003406	3.58229	0.0179	0.005	6.5e-06	4.50944	0.00519175	0.00115162	TRUE
112	11	rs12360992	113262900	rs2186800	113242860	rs2734833	0.0199467	0.808088	A	C	0.4682	0.808088	rs2186800	ANKK1	0	intronic	8.126	5	5	14	1	1	0	0.0002823	3.63102	0.0182	0.005	7.5e-06	4.47898	0.00515672	0.0011512	TRUE
112	11	rs35023999	113266411	rs2186800	113242860	rs2734833	0.0277474	0.642826	A	C	0.496	0.642826	rs2186800	ANKK1	0	intronic	7.187	5	4	15	1	1	0	0.0005077	3.47666	0.0174	0.005	7.9e-07	4.93782	0.00565384	0.00114504	TRUE
112	11	rs10891547	113267218	rs2186800	113242860	rs2734833	0.0303026	0.636554	C	A	0.499	0.636554	rs2186800	ANKK1	0	intronic	2.675	7	4	15	1	1	0	0.0005936	3.43452	0.0171	0.005	8e-07	4.93537	0.00564792	0.00114451	TRUE
112	11	rs10891548	113267259	rs2186800	113242860	rs2734833	0.0306194	0.636554	G	A	0.499	0.636554	rs2186800	ANKK1	0	intronic	0.046	6	4	15	1	1	0	0.0006044	3.42963	0.0171	0.005	8.7e-07	4.91897	0.00562961	0.00114447	TRUE
112	11	rs11604671	113268059	rs2186800	113242860	rs2734833	0.0300522	0.636554	G	A	0.499	0.636554	rs2186800	ANKK1	0	exonic	4.484	5	4	15	1	1	0	0.0005852	3.43838	0.0171	0.005	7.3e-07	4.95321	0.00566624	0.00114421	TRUE
112	11	rs2734849	113270160	rs2186800	113242860	rs2734833	0.0297311	0.641316	A	G	0.496	0.641316	rs2186800	ANKK1	0	exonic	0.001	3a	4	15	1	1	0	0.0005746	3.44333	0.0172	0.005	1.4e-06	4.825	0.00552319	0.00114444	TRUE
112	11	rs1800497	113270828	rs11214599	113271360	rs2734833	0.0588861	0.754333	A	G	0.1879	0.754333	rs11214599	ANKK1	0	exonic	10.6	NA	4	15	1	1	0	0.001939	3.09942	0.0196	0.0063	9.7e-05	3.89798	0.00555591	0.00142543	TRUE
112	11	rs11214599	113271360	rs11214599	113271360	rs2734833	0.0127693	1	T	C	0.1461	1	rs11214599	ANKK1	219	downstream	5.563	5	4	15	1	1	0	0.0001277	3.83085	0.0266	0.0069	2.1e-05	4.25398	0.00665921	0.00156611	TRUE
112	11	rs11214601	113272762	rs11214599	113271360	rs2734833	0.0138209	1	T	C	0.1461	1	rs11214599	ANKK1	1621	intergenic	1.612	4	5	15	1	1	0	0.0001477	3.7949	0.0264	0.0069	2.1e-05	4.25398	0.00666519	0.00156577	TRUE
112	11	rs2511520	113274771	rs11214599	113271360	rs2734833	0.0146688	1	T	C	0.1461	1	rs11214599	RP11-159N11.3	1271	intergenic	1.447	5	5	15	1	1	0	0.0001635	3.76961	0.0262	0.0069	2.1e-05	4.25398	0.00666677	0.00156542	TRUE
112	11	rs2242593	113276265	rs11214599	113271360	rs2734833	0.0163204	0.992582	C	T	0.1471	0.992582	rs11214599	RP11-159N11.3	0	ncRNA_intronic	0.424	NA	5	15	1	1	0	0.0001982	3.7213	0.0259	0.0069	2.1e-05	4.25398	0.00666535	0.00156545	TRUE
112	11	rs10891549	113278447	rs2186800	113242860	rs2734833	0.0128481	0.740843	T	C	0.4543	0.740843	rs2186800	RP11-159N11.3	0	ncRNA_intronic	4.079	5	5	15	1	1	0	0.0001291	3.82817	0.0192	0.005	9.5e-07	4.90172	0.00563672	0.00115016	TRUE
112	11	rs1554929	113278764	rs2186800	113242860	rs2734833	0.0140628	0.751478	C	T	0.4573	0.751478	rs2186800	RP11-159N11.3	0	ncRNA_intronic	1.051	1f	5	15	1	1	0	0.0001521	3.78762	0.019	0.005	1.1e-06	4.87285	0.00560307	0.00114999	TRUE
112	11	rs2242591	113279921	rs11214599	113271360	rs2734833	0.0150791	0.985248	T	C	0.1481	0.985248	rs11214599	RP11-159N11.3	0	ncRNA_intronic	0.99	NA	5	15	1	1	0	0.0001717	3.75738	0.0261	0.0069	2.3e-05	4.23358	0.0066309	0.00156446	TRUE
112	11	rs11214603	113279922	rs2186800	113242860	rs2734833	0.0101192	0.748271	G	A	0.4563	0.748271	rs2186800	RP11-159N11.3	0	ncRNA_intronic	0.088	5	5	15	1	1	0	8.455e-05	3.93112	0.0197	0.005	9.9e-07	4.89362	0.00562775	0.00115006	TRUE
112	11	rs6278	113280724	rs11214599	113271360	rs2734833	0.0144663	0.985248	A	C	0.1481	0.985248	rs11214599	RP11-159N11.3:DRD2	0:0	ncRNA_intronic	0.719	5	5	15	1	1	1	0.0001596	3.77564	0.0262	0.0069	2.1e-05	4.25398	0.00665724	0.00156457	TRUE
112	11	rs1124491	113282090	rs11214599	113271360	rs2734833	0.0155445	0.985248	A	G	0.1481	0.985248	rs11214599	RP11-159N11.3:DRD2	0:0	ncRNA_intronic	3.014	5	5	15	1	1	1	0.0001815	3.74346	0.026	0.0069	2.1e-05	4.25398	0.00665673	0.0015643	TRUE
112	11	rs1079595	113282669	rs11214599	113271360	rs2734833	0.0151035	0.978276	C	A	0.1491	0.978276	rs11214599	RP11-159N11.3:DRD2	0:0	ncRNA_intronic	2.491	NA	5	15	1	1	1	0.0001722	3.75665	0.0261	0.0069	2e-05	4.26489	0.0066749	0.00156361	TRUE
112	11	rs1079594	113282812	rs11214599	113271360	rs2734833	0.0148814	0.978276	C	A	0.1491	0.978276	rs11214599	RP11-159N11.3:DRD2	0:0	ncRNA_exonic	1.86	NA	5	15	1	1	1	0.0001677	3.76328	0.0261	0.0069	2e-05	4.26489	0.00666463	0.00156401	TRUE
112	11	rs6277	113283459	rs2186800	113242860	rs2734833	0.0117156	0.748271	G	A	0.4563	0.748271	rs2186800	DRD2	0	exonic	5.823	NA	5	15	1	1	1	0.0001098	3.86785	0.0194	0.005	1e-06	4.89164	0.00562385	0.00114946	TRUE
112	11	rs1076560	113283688	rs11214599	113271360	rs2734833	0.0154703	0.971178	A	C	0.1501	0.971178	rs11214599	DRD2	0	intronic	8.805	5	5	15	1	1	1	0.0001799	3.74569	0.026	0.0069	3.1e-05	4.16599	0.00649977	0.0015604	TRUE
112	11	rs2283265	113285536	rs11214599	113271360	rs2734833	0.0344185	0.97085	A	C	0.1481	0.97085	rs11214599	DRD2	0	intronic	15.51	NA	5	15	1	1	1	0.0007453	3.37235	0.0235	0.007	1.7e-05	4.30104	0.00674203	0.00156941	TRUE
112	11	rs12363125	113285916	rs2734833	113292920	rs2734833	0.00302996	0.995702	C	T	0.3877	0.995702	rs2734833	DRD2	0	intronic	4.126	1c	5	15	1	1	1	9.86e-06	4.42022	0.0227	0.0051	9.4e-08	5.33796	0.00626498	0.00117358	TRUE
112	11	rs2734839	113286490	rs2734833	113292920	rs2734833	0.00222745	1	C	T	0.3867	1	rs2734833	DRD2	0	intronic	0.207	NA	5	15	1	1	1	5.72e-06	4.53648	0.0232	0.0051	1.2e-07	5.2935	0.00621482	0.00117365	TRUE
112	11	rs2734838	113286501	rs2734833	113292920	rs2734833	0.00233675	0.995702	A	G	0.3877	0.995702	rs2734833	DRD2	0	intronic	0.793	NA	5	15	1	1	1	6.246e-06	4.51789	0.0231	0.0051	1.1e-07	5.30938	0.00623629	0.00117364	TRUE
112	11	rs2734837	113286829	rs2734833	113292920	rs2734833	0.00220598	1	C	T	0.3867	1	rs2734833	DRD2	0	intronic	0.979	NA	5	15	1	1	1	5.622e-06	4.54013	0.0232	0.0051	1.1e-07	5.30938	0.00623604	0.00117374	TRUE
112	11	rs1107162	113289037	rs2734833	113292920	rs2734833	0.00213902	0.995702	G	A	0.3877	0.995702	rs2734833	DRD2	0	intronic	3.977	6	5	15	1	1	1	5.327e-06	4.55148	0.0233	0.0051	9.9e-08	5.32855	0.00625429	0.00117371	TRUE
112	11	rs2075654	113289066	rs11214599	113271360	rs2734833	0.041028	0.970381	T	C	0.1461	0.970381	rs11214599	DRD2	0	intronic	3.859	NA	5	15	1	1	1	0.001017	3.28578	0.0229	0.007	1.4e-05	4.34386	0.00681654	0.0015718	TRUE
112	11	rs1079727	113289182	rs11214599	113271360	rs2734833	0.0392125	0.963463	C	T	0.1471	0.963463	rs11214599	DRD2	0	intronic	4.145	NA	5	15	1	1	1	0.0009414	3.30748	0.0231	0.007	1.6e-05	4.31445	0.00678345	0.00157137	TRUE
112	11	rs2734836	113291239	rs11214599	113271360	rs2734833	0.0363057	0.963463	T	C	0.1471	0.963463	rs11214599	DRD2	0	intronic	0.303	NA	5	15	1	1	0	0.0008178	3.3467	0.0233	0.007	1.2e-05	4.37759	0.00688414	0.00157153	TRUE
112	11	rs2734835	113291343	rs2734833	113292920	rs2734833	0.00194886	0.991404	T	G	0.3867	0.991404	rs2734833	DRD2	0	intronic	1.851	NA	5	15	1	1	0	4.524e-06	4.58573	0.0235	0.0051	6.6e-08	5.40173	0.00634219	0.00117413	TRUE
112	11	rs1800498	113291588	rs2734833	113292920	rs2734833	0.00201161	0.991404	G	A	0.3867	0.991404	rs2734833	DRD2	0	intronic	0.646	NA	5	15	1	1	0	4.796e-06	4.57352	0.0234	0.0051	7.4e-08	5.38118	0.00631896	0.00117414	TRUE
112	11	rs2734833	113292920	rs2734833	113292920	rs2734833	0.00145573	1	G	A	0.3867	1	rs2734833	DRD2	0	intronic	0.122	NA	5	15	1	1	0	2.718e-06	4.69105	0.024	0.0051	9.6e-08	5.33414	0.00626244	0.00117415	TRUE
112	11	rs2734832	113293501	rs2734833	113292920	rs2734833	0.0456373	0.991404	A	G	0.3867	0.991404	rs2734833	DRD2	0	intronic	2.569	NA	5	15	1	1	0	0.001233	3.23113	0.02	0.0062	7.3e-08	5.38363	0.00632077	0.00117408	TRUE
112	11	rs2734831	113293596	rs2734833	113292920	rs2734833	0.0019698	0.991404	T	G	0.3867	0.991404	rs2734833	DRD2	0	intronic	1.454	NA	5	15	1	1	0	4.613e-06	4.58166	0.0234	0.0051	7.2e-08	5.38611	0.00632412	0.00117408	TRUE
112	11	rs1962262	113294179	rs11214599	113271360	rs2734833	0.0330179	0.97085	A	G	0.1481	0.97085	rs11214599	DRD2	0	intronic	4.647	NA	5	15	1	1	0	0.0006928	3.39241	0.0237	0.007	1.6e-05	4.31445	0.00677999	0.00156956	TRUE
112	11	rs11608185	113294976	rs2734833	113292920	rs2734833	0.00153091	0.987114	T	C	0.3877	0.987114	rs2734833	DRD2	0	intronic	4.9	6	5	15	1	1	0	2.971e-06	4.67281	0.0239	0.0051	8.6e-08	5.35406	0.00628652	0.00117413	TRUE
112	11	rs1076563	113295909	rs2734833	113292920	rs2734833	0.00170064	0.995702	A	C	0.3877	0.995702	rs2734833	DRD2	0	intronic	0.158	7	5	15	1	1	0	3.566e-06	4.6352	0.0237	0.0051	1e-07	5.32672	0.00624838	0.00117369	TRUE
112	11	rs1116313	113296107	rs2734833	113292920	rs2734833	0.0017432	0.995702	A	G	0.3877	0.995702	rs2734833	DRD2	0	intronic	3.75	NA	5	15	1	1	0	3.733e-06	4.62572	0.0237	0.0051	1e-07	5.32672	0.0062478	0.00117367	TRUE
112	11	rs1079598	113296274	rs11214599	113271360	rs2734833	0.0323036	0.97085	G	A	0.1481	0.97085	rs11214599	DRD2	0	intronic	1.097	NA	5	15	1	1	0	0.0006652	3.40353	0.0237	0.007	1.5e-05	4.32869	0.00679409	0.00156935	TRUE
112	11	rs1079597	113296286	rs11214599	113271360	rs2734833	0.0343966	0.963747	T	C	0.1491	0.963747	rs11214599	DRD2	0	intronic	0.861	5	5	15	1	1	0	0.0007445	3.37264	0.0235	0.007	1.6e-05	4.31445	0.00677832	0.00157021	TRUE
112	11	rs1079596	113296619	rs11214599	113271360	rs2734833	0.0375497	0.956355	T	C	0.1481	0.956355	rs11214599	DRD2	0	intronic	0.046	NA	5	15	1	1	0	0.0008694	3.3297	0.0232	0.007	1.4e-05	4.34386	0.0068315	0.00157119	TRUE
112	11	rs1125394	113297185	rs11214599	113271360	rs2734833	0.0333122	0.956355	C	T	0.1481	0.956355	rs11214599	DRD2	0	intronic	6.186	NA	5	15	1	1	0	0.0007045	3.38782	0.0236	0.007	8.3e-06	4.4573	0.00699753	0.00157035	TRUE
112	11	rs1125393	113297349	rs11214599	113271360	rs2734833	0.0383904	0.963119	T	C	0.1471	0.963119	rs11214599	DRD2	0	intronic	1.683	NA	5	15	1	1	0	0.0009061	3.31817	0.0232	0.007	1e-05	4.41717	0.00693989	0.00157089	TRUE
112	11	rs2471857	113298339	rs11214599	113271360	rs2734833	0.0418903	0.956355	T	C	0.1481	0.956355	rs11214599	DRD2	0	intronic	0.559	1f	5	15	1	1	0	0.001055	3.27543	0.0228	0.007	1e-05	4.41717	0.00693642	0.00157129	TRUE
112	11	rs12798900	113298996	rs2734833	113292920	rs2734833	0.00167687	0.967151	G	T	0.3946	0.967151	rs2734833	DRD2	0	intronic	2.482	5	5	15	1	1	0	3.476e-06	4.64048	0.0237	0.0051	9.7e-08	5.33226	0.006246	0.00117128	TRUE
112	11	rs7131627	113299829	rs2734833	113292920	rs2734833	0.00221128	0.967151	G	A	0.3946	0.967151	rs2734833	DRD2	0	intronic	0.227	6	5	15	1	1	0	5.646e-06	4.53923	0.0232	0.0051	9.9e-08	5.32855	0.00624252	0.00117156	TRUE
112	11	rs7131440	113299910	rs2734833	113292920	rs2734833	0.00220554	0.967151	C	T	0.3946	0.967151	rs2734833	DRD2	0	intronic	4.482	6	5	15	1	1	0	5.62e-06	4.5402	0.0232	0.0051	9.3e-08	5.3399	0.00625637	0.00117157	TRUE
112	11	rs7131465	113300022	rs2734833	113292920	rs2734833	0.00220907	0.967151	A	C	0.3946	0.967151	rs2734833	DRD2	0	intronic	1.891	6	5	15	1	1	0	5.636e-06	4.5396	0.0232	0.0051	8.7e-08	5.35197	0.00626997	0.0011716	TRUE
112	11	rs7131681	113300052	rs2734833	113292920	rs2734833	0.00221523	0.967151	C	T	0.3946	0.967151	rs2734833	DRD2	0	intronic	1.982	6	5	15	1	1	0	5.664e-06	4.53856	0.0232	0.0051	9.9e-08	5.32855	0.00624269	0.00117162	TRUE
112	11	rs11214605	113300601	rs2734833	113292920	rs2734833	0.0017261	0.967151	C	T	0.3946	0.967151	rs2734833	DRD2	0	intronic	0.721	3a	5	15	1	1	0	3.665e-06	4.62953	0.0237	0.0051	8e-08	5.36713	0.00628761	0.00117173	TRUE
112	11	rs2471851	113301069	rs11214599	113271360	rs2734833	0.0384867	0.970538	C	A	0.1481	0.970538	rs11214599	DRD2	0	intronic	1.752	NA	5	15	1	1	0	0.0009104	3.31685	0.0232	0.007	1.5e-05	4.32869	0.00680532	0.0015728	TRUE
112	11	rs12800853	113302514	rs2734833	113292920	rs2734833	0.00180795	0.958831	C	T	0.3946	0.958831	rs2734833	DRD2	0	intronic	1.073	7	5	15	1	1	0	3.968e-06	4.61305	0.0236	0.0051	1e-07	5.32672	0.00623802	0.00117244	TRUE
112	11	rs7103679	113303674	rs11214599	113271360	rs2734833	0.0370717	0.962807	T	C	0.1451	0.962807	rs11214599	DRD2	0	intronic	0.603	6	5	15	1	1	0	0.0008492	3.33624	0.0234	0.007	1.5e-05	4.32869	0.00682198	0.00157609	TRUE
112	11	rs4938017	113303929	rs2734833	113292920	rs2734833	0.00226532	0.987098	T	C	0.3857	0.987098	rs2734833	DRD2	0	intronic	0.155	5	5	15	1	1	0	5.897e-06	4.53005	0.0233	0.0051	7e-08	5.39117	0.00633813	0.0011758	TRUE
112	11	rs7122246	113304457	rs2734833	113292920	rs2734833	0.00232997	0.982789	G	A	0.3867	0.982789	rs2734833	DRD2	0	intronic	2.338	5	5	15	1	1	0	6.212e-06	4.51904	0.0232	0.0051	7.6e-08	5.37638	0.00632044	0.00117562	TRUE
112	11	rs7350522	113305203	rs11214599	113271360	rs2734833	0.034058	0.955316	T	G	0.1441	0.955316	rs11214599	DRD2	0	intronic	4.144	7	5	15	1	1	0	0.0007322	3.37723	0.0237	0.007	1.4e-05	4.34386	0.00685234	0.00157814	TRUE
112	11	rs12364051	113305314	rs2734833	113292920	rs2734833	0.00292815	0.98281	A	G	0.3847	0.98281	rs2734833	DRD2	0	intronic	0.458	7	5	15	1	1	0	9.275e-06	4.43342	0.0228	0.0051	7.9e-08	5.3694	0.006315	0.00117609	TRUE
112	11	rs4587762	113306893	rs2734833	113292920	rs2734833	0.0028431	0.961508	G	A	0.3857	0.961508	rs2734833	DRD2	0	intronic	0.153	5	5	15	1	1	0	8.813e-06	4.44442	0.0228	0.0051	9.6e-08	5.33414	0.00627006	0.00117551	TRUE
112	11	rs11214607	113312139	rs11214599	113271360	rs2734833	0.0443424	0.904862	G	T	0.1471	0.904862	rs11214599	DRD2	0	intronic	3.691	7	5	15	1	1	0	0.001171	3.24585	0.0226	0.007	2.1e-05	4.25398	0.00672246	0.00157893	TRUE
112	11	rs4648319	113314363	rs11214599	113271360	rs2734833	0.037241	0.904862	A	G	0.1471	0.904862	rs11214599	DRD2	0	intronic	3.187	NA	5	15	1	1	0	0.0008563	3.33392	0.0233	0.007	2.4e-05	4.224	0.00668645	0.00158278	TRUE
112	11	rs11214608	113315355	rs2734833	113292920	rs2734833	0.00228828	0.912866	C	T	0.3917	0.912866	rs2734833	DRD2	0	intronic	4.281	7	5	14	1	1	0	6.007e-06	4.52614	0.0234	0.0052	1.5e-07	5.25256	0.00623875	0.00118687	TRUE
112	11	rs17529477	113317067	rs17529477	113317067	rs2734833	0.049592	1	A	G	0.3241	1	rs17529477	DRD2	0	intronic	2.388	4	5	15	1	0	0	0.001426	-3.18934	-0.0173	0.0054	4.5e-06	-4.58684	-0.00585966	0.00127794	TRUE
112	11	rs4245146	113317973	rs2514218	113392994	rs2734833	0.036196	0.65058	T	C	0.4543	0.65058	rs2514218	DRD2	0	intronic	2.633	2b	5	15	1	0	0	0.0008134	-3.34819	-0.0167	0.005	7.2e-10	-6.16163	-0.00711826	0.0011552	TRUE
112	11	rs4245147	113318007	rs2514218	113392994	rs2734833	0.0365356	0.647161	C	T	0.4563	0.647161	rs2514218	DRD2	0	intronic	6.88	4	5	15	1	0	0	0.0008271	-3.34356	-0.0167	0.005	7.1e-10	-6.16384	-0.00711998	0.00115501	TRUE
112	11	rs4936271	113318705	rs2514218	113392994	rs2734833	0.0407957	0.652549	T	C	0.4523	0.652549	rs2514218	DRD2	0	intronic	7.516	2b	2	15	1	1	0	0.001007	-3.28856	-0.0164	0.005	6.8e-10	-6.17067	-0.00712362	0.00115463	TRUE
112	11	rs4936272	113318907	rs2514218	113392994	rs2734833	0.0398577	0.652549	T	C	0.4523	0.652549	rs2514218	DRD2	0	intronic	0.682	4	2	15	1	0	0	0.0009676	-3.29978	-0.0165	0.005	5.7e-10	-6.19851	-0.0071558	0.0011545	TRUE
112	11	rs4274224	113319452	rs2514218	113392994	rs2734833	0.0388212	0.648103	G	A	0.4553	0.648103	rs2514218	DRD2	0	intronic	0.179	4	5	15	1	0	0	0.0009255	-3.31225	-0.0166	0.005	8.7e-10	-6.1316	-0.0070786	0.00115455	TRUE
112	11	rs7948028	113328681	rs2514218	113392994	rs2734833	0.00305675	0.897183	C	A	0.3638	0.897183	rs2514218	DRD2	0	intronic	7.792	2b	2	14	1	0	0	1.002e-05	-4.41674	-0.0228	0.0052	4.2e-11	-6.59684	-0.00781454	0.00118445	TRUE
112	11	rs4337071	113334100	rs2514218	113392994	rs2734833	0.00438813	0.908391	T	C	0.3628	0.908391	rs2514218	DRD2	0	intronic	1.001	5	5	14	1	0	0	1.904e-05	-4.27586	-0.0221	0.0052	4.2e-11	-6.59684	-0.00781534	0.00118444	TRUE
112	11	rs4630328	113334209	rs2514218	113392994	rs2734833	0.00356122	0.903972	A	G	0.3618	0.903972	rs2514218	DRD2	0	intronic	2.527	5	5	14	1	0	0	1.314e-05	-4.35776	-0.0225	0.0052	4e-11	-6.60408	-0.00782003	0.00118441	TRUE
112	11	rs11601054	113336172	rs2514218	113392994	rs2734833	0.00304475	0.903972	A	G	0.3618	0.903972	rs2514218	DRD2	0	intronic	2.602	6	5	14	1	0	0	9.948e-06	-4.4183	-0.0228	0.0052	2.6e-11	-6.66761	-0.00788097	0.00118175	TRUE
112	11	rs61902787	113337058	rs2514218	113392994	rs2734833	0.00304491	0.908391	A	C	0.3628	0.908391	rs2514218	DRD2	0	intronic	1.177	5	5	14	1	0	0	9.949e-06	-4.41828	-0.0228	0.0052	2.8e-11	-6.65672	-0.0078635	0.00118174	TRUE
112	11	rs61902807	113344912	rs2514218	113392994	rs2734833	0.00285214	0.912252	C	T	0.3618	0.912252	rs2514218	DRD2	0	intronic	19.05	4	2	13	1	0	0	8.861e-06	-4.44325	-0.0229	0.0052	3.3e-11	-6.63252	-0.00783552	0.0011811	TRUE
112	11	rs7110440	113349374	rs2514218	113392994	rs2734833	0.00257913	0.912252	A	C	0.3618	0.912252	rs2514218	DRD2	2960	intergenic	2.192	5	5	14	1	0	0	7.41e-06	-4.48156	-0.0231	0.0052	3.4e-11	-6.62812	-0.00782364	0.00118059	TRUE
112	11	rs7121986	113355444	rs2514218	113392994	rs2734833	0.00255881	0.912252	T	C	0.3618	0.912252	rs2514218	DRD2	9030	intergenic	1.062	5	5	14	1	0	0	7.306e-06	-4.48457	-0.0232	0.0052	3.4e-11	-6.62812	-0.0078233	0.00118001	TRUE
112	11	rs6589377	113355736	rs2514218	113392994	rs2734833	0.00242617	0.901009	G	A	0.3628	0.901009	rs2514218	DRD2	9322	intergenic	5.2	6	5	14	1	0	0	6.662e-06	-4.50421	-0.0233	0.0052	3.4e-11	-6.62812	-0.00781915	0.00117998	TRUE
112	11	rs7929453	113356179	rs2514218	113392994	rs2734833	0.00399102	0.912252	C	T	0.3618	0.912252	rs2514218	DRD2	9765	intergenic	0.093	7	5	14	1	0	0	1.606e-05	-4.31362	-0.0223	0.0052	3.4e-11	-6.62812	-0.00781832	0.00117995	TRUE
112	11	rs4245150	113364647	rs2514218	113392994	rs2734833	0.00200734	0.912252	G	T	0.3618	0.912252	rs2514218	DRD2	18233	intergenic	1.675	6	5	15	0	0	1	4.777e-06	-4.57435	-0.0236	0.0052	5.6e-11	-6.55404	-0.00769913	0.00117476	TRUE
112	11	rs17602038	113364691	rs2514218	113392994	rs2734833	0.002091	0.912252	C	T	0.3618	0.912252	rs2514218	DRD2	18277	intergenic	6.288	6	5	15	0	0	1	5.125e-06	-4.5596	-0.0236	0.0052	3.1e-11	-6.64174	-0.00783307	0.00117967	TRUE
112	11	rs4938021	113364803	rs2514218	113392994	rs2734833	0.00223482	0.912252	C	T	0.3618	0.912252	rs2514218	DRD2	18389	intergenic	0.724	5	5	15	0	0	1	5.754e-06	-4.53523	-0.0234	0.0052	3.2e-11	-6.63706	-0.00782717	0.00117967	TRUE
112	11	rs4936275	113365084	rs2514218	113392994	rs2734833	0.0021169	0.912252	C	T	0.3618	0.912252	rs2514218	DRD2	18670	intergenic	1.096	5	5	15	0	0	1	5.233e-06	-4.55522	-0.0235	0.0052	3.2e-11	-6.63706	-0.00782802	0.00117968	TRUE
112	11	rs61902811	113370758	rs2514218	113392994	rs2734833	0.00229776	0.923572	A	G	0.3588	0.923572	rs2514218	DRD2	24344	intergenic	0.085	7	13	15	0	0	0	6.053e-06	-4.52453	-0.0235	0.0052	3.5e-12	-6.95603	-0.00825476	0.00118689	TRUE
112	11	rs7934649	113372671	rs2514218	113392994	rs2734833	0.0025302	0.923572	C	T	0.3588	0.923572	rs2514218	DRD2	26257	intergenic	1.426	7	13	15	0	0	0	7.162e-06	-4.48882	-0.0234	0.0052	3.2e-12	-6.96865	-0.00827125	0.00118693	TRUE
112	11	rs61902812	113374420	rs2514218	113392994	rs2734833	0.00373939	0.923572	A	C	0.3588	0.923572	rs2514218	DRD2	28006	intergenic	0.1	5	13	15	0	0	0	1.435e-05	-4.33844	-0.0228	0.0053	3.1e-12	-6.97311	-0.00828021	0.00118724	TRUE
112	11	rs6589379	113374567	rs2514218	113392994	rs2734833	0.00292419	0.923572	G	T	0.3588	0.923572	rs2514218	DRD2	28153	intergenic	2.56	5	13	15	0	0	0	9.253e-06	-4.43393	-0.0231	0.0052	3.1e-12	-6.97311	-0.00827666	0.00118696	TRUE
112	11	rs4938023	113374847	rs2514218	113392994	rs2734833	0.00241186	0.923572	T	G	0.3588	0.923572	rs2514218	DRD2	28433	intergenic	2.699	5	7	15	0	0	0	6.596e-06	-4.50633	-0.0234	0.0052	3.3e-12	-6.96432	-0.00826891	0.00118698	TRUE
112	11	rs7111031	113377488	rs2514218	113392994	rs2734833	0.00242898	0.923572	C	A	0.3588	0.923572	rs2514218	DRD2	31074	intergenic	0.689	6	5	15	0	0	0	6.675e-06	-4.5038	-0.0234	0.0052	3e-12	-6.97772	-0.00828501	0.00118752	TRUE
112	11	rs6589381	113378952	rs2514218	113392994	rs2734833	0.0523788	0.735688	A	C	0.4145	0.735688	rs2514218	DRD2	32538	intergenic	0.718	5	5	15	0	0	0	0.001578	-3.15994	-0.0159	0.005	6.5e-11	-6.53176	-0.007549	0.00115558	TRUE
112	11	rs7949802	113381832	rs2514218	113392994	rs2734833	0.055137	0.739628	T	C	0.4155	0.739628	rs2514218	DRD2	35418	intergenic	0.51	7	5	15	0	0	0	0.001722	-3.13441	-0.0158	0.005	6.8e-11	-6.525	-0.00754218	0.00115579	TRUE
112	11	rs4479021	113383394	rs2514218	113392994	rs2734833	0.0597063	0.739628	A	G	0.4155	0.739628	rs2514218	DRD2	36980	intergenic	2.408	5	5	15	0	0	0	0.00199	-3.09172	-0.0156	0.005	6.7e-11	-6.52722	-0.00754468	0.00115606	TRUE
112	11	rs7107293	113384111	rs2514218	113392994	rs2734833	0.0644015	0.739628	A	G	0.4155	0.739628	rs2514218	DRD2	37697	intergenic	10.88	5	5	15	0	0	0	0.002267	-3.05282	-0.0154	0.005	5e-11	-6.57094	-0.00759761	0.00115614	TRUE
112	11	rs4534613	113386043	rs2514218	113392994	rs2734833	0.0649836	0.739628	C	A	0.4155	0.739628	rs2514218	DRD2	39629	intergenic	8.681	5	7	15	0	0	0	0.002303	-3.04809	-0.0154	0.005	5.3e-11	-6.56226	-0.00758888	0.0011565	TRUE
112	11	rs35738585	113386347	rs2514218	113392994	rs2734833	0.0665694	0.739628	G	T	0.4155	0.739628	rs2514218	DRD2	39933	intergenic	3.557	6	5	15	0	0	0	0.002404	-3.03517	-0.0153	0.0051	5e-11	-6.57094	-0.00759939	0.00115647	TRUE
112	11	rs34216353	113386391	rs2514218	113392994	rs2734833	0.0650317	0.739628	T	C	0.4155	0.739628	rs2514218	DRD2	39977	intergenic	1.11	7	5	15	0	0	0	0.002306	-3.0477	-0.0154	0.0051	5.1e-11	-6.56799	-0.00759724	0.00115646	TRUE
112	11	rs4245154	113388674	rs2514218	113392994	rs2734833	0.0658712	0.739628	G	A	0.4155	0.739628	rs2514218	DRD2	42260	intergenic	6.006	7	5	15	0	0	0	0.002359	-3.04086	-0.0154	0.0051	6.8e-11	-6.525	-0.007551	0.00115717	TRUE
112	11	rs2514218	113392994	rs2514218	113392994	rs2734833	0.00154919	1	T	C	0.3519	1	rs2514218	DRD2	46580	intergenic	6.355	6	5	15	0	0	0	3.03e-06	-4.66878	-0.0244	0.0052	3e-13	-7.2944	-0.00876435	0.00120146	TRUE
112	11	rs3133388	113407114	rs2514218	113392994	rs2734833	0.0042134	0.78262	A	G	0.3042	0.78262	rs2514218	DRD2	60700	intergenic	1.788	7	5	14	0	0	0	1.774e-05	-4.29159	-0.0238	0.0055	8.9e-14	-7.45628	-0.00923086	0.00123804	TRUE
112	11	rs4309187	113412443	rs2514218	113392994	rs2734833	0.00344631	0.78262	A	C	0.3042	0.78262	rs2514218	DRD2	66029	intergenic	0.49	4	5	15	0	0	0	1.238e-05	-4.37079	-0.0236	0.0054	5.7e-14	-7.5148	-0.00929018	0.00123608	TRUE
112	11	rs10891570	113413565	rs2514218	113392994	rs2734833	0.0235601	0.711336	A	G	0.4135	0.711336	rs2514218	DRD2	67151	intergenic	3.628	6	5	15	0	0	0	0.0003795	-3.55394	-0.0183	0.0051	1.2e-10	-6.43933	-0.00757038	0.0011754	TRUE
112	11	rs10736470	113418371	rs73001688	113425430	rs73001688	0.0259109	0.66443	G	A	0.338	0.66443	rs73001688	DRD2	71957	intergenic	0.531	5	5	15	0	0	0	0.0004498	-3.509	-0.0184	0.0052	5.6e-13	-7.20988	-0.00863184	0.00119727	TRUE
112	11	rs10750025	113424042	rs2514218	113392994	rs2734833	0.00613005	0.638062	C	T	0.3072	0.825802	rs73001688	DRD2	77628	intergenic	0.305	3a	2	15	0	0	0	3.445e-05	-4.14186	-0.0222	0.0054	4.8e-13	-7.23084	-0.0089399	0.00123615	TRUE
112	11	rs7952106	113424558	rs73001688	113425430	rs73001688	0.0764259	0.606356	G	T	0.3608	0.606356	rs73001688	DRD2	78144	intergenic	2.029	6	5	15	0	0	0	0.00306	-2.96165	-0.0155	0.0052	1.2e-09	-6.08024	-0.00731799	0.00120226	TRUE
112	11	rs73001688	113425430	rs73001688	113425430	rs73001688	0.00620067	1	G	A	0.2674	1	rs73001688	DRD2	79016	intergenic	2.502	3a	2	15	0	0	0	3.516e-05	-4.13718	-0.0239	0.0058	1.2e-11	-6.78021	-0.00882674	0.00130087	TRUE
112	11	rs7940164	113451765	rs7940164	113451765	rs7130926	0.0118448	1	G	T	0.3111	1	rs7940164	DRD2	105351	intergenic	2.877	6	5	15	0	0	0	0.0001121	3.86279	0.0211	0.0055	7.9e-06	4.46788	0.00540108	0.001209	TRUE
112	11	rs7928223	113456292	rs61902855	113472284	rs7130926	0.0218993	0.824961	G	A	0.2386	0.824961	rs61902855	TMPRSS5	101979	intergenic	2.92	7	5	15	0	1	0	1.535e-05	4.32361	0.0251	0.0058	0.00039	3.54676	0.00463657	0.00130783	TRUE
112	11	rs11607834	113461680	rs7130926	113496928	rs7130926	0.0300222	0.883498	A	C	0.09841	0.883498	rs7130926	TMPRSS5	96591	intergenic	0.671	5	5	15	0	1	0	0.0005842	3.43885	0.0273	0.0079	8.9e-05	3.91878	0.00676314	0.00172578	TRUE
112	11	rs3923972	113462012	rs7130926	113496928	rs7130926	0.020504	0.883498	A	G	0.09841	0.883498	rs7130926	TMPRSS5	96259	intergenic	0.891	3a	5	15	0	1	0	0.0002966	3.61825	0.0283	0.0078	8.8e-05	3.9215	0.00676413	0.00172467	TRUE
112	11	rs3923973	113462170	rs61902855	113472284	rs7130926	0.0336329	0.907743	C	T	0.2634	0.907743	rs61902855	TMPRSS5	96101	intergenic	18.68	3a	5	15	0	1	0	0.0004054	3.53654	0.0196	0.0055	0.00076	3.36697	0.00423555	0.00125732	TRUE
112	11	rs7109874	113463401	rs61902855	113472284	rs7130926	0.0244558	0.94402	C	T	0.2575	0.94402	rs61902855	TMPRSS5	94870	intergenic	0.168	6	5	15	0	1	0	0.0004064	3.53589	0.0198	0.0056	0.00012	3.84613	0.00488119	0.00126819	TRUE
112	11	rs12272205	113463783	rs61902855	113472284	rs7130926	0.0246348	0.94402	T	C	0.2575	0.94402	rs61902855	TMPRSS5	94488	intergenic	6.659	7	5	15	0	0	0	0.000412	3.53228	0.0198	0.0056	0.00011	3.8674	0.00490684	0.00126801	TRUE
112	11	rs11606030	113465627	rs7130926	113496928	rs7130926	0.0235808	0.883498	C	A	0.09841	0.883498	rs7130926	TMPRSS5	92644	intergenic	1.072	7	5	15	0	1	0	0.0003801	3.55353	0.0278	0.0078	8.7e-05	3.92425	0.00675991	0.00172304	TRUE
112	11	rs2014920	113466565	rs61902855	113472284	rs7130926	0.0324776	0.913025	T	G	0.2644	0.913025	rs61902855	TMPRSS5	91706	intergenic	4.384	5	5	15	0	1	0	0.0004655	3.49986	0.0193	0.0055	0.00066	3.40568	0.00427938	0.00125688	TRUE
112	11	rs12280220	113469219	rs61902855	113472284	rs7130926	0.021542	0.964378	C	T	0.2535	0.964378	rs61902855	TMPRSS5	89052	intergenic	1.54	6	9	15	0	0	0	0.0002362	3.67678	0.0205	0.0056	0.00038	3.5536	0.00450631	0.00126702	TRUE
112	11	rs61902854	113471985	rs7130926	113496928	rs7130926	0.0249865	0.883498	A	G	0.09841	0.883498	rs7130926	TMPRSS5	86286	intergenic	0.04	7	5	15	0	1	0	0.0004232	3.52518	0.0276	0.0078	8.6e-05	3.92703	0.00676736	0.00172274	TRUE
112	11	rs61902855	113472284	rs61902855	113472284	rs7130926	0.0192801	1	C	A	0.2465	1	rs61902855	TMPRSS5	85987	intergenic	0.91	7	5	15	0	1	0	0.0002661	3.64625	0.0205	0.0056	4.8e-05	4.06516	0.00519648	0.00127903	TRUE
112	11	rs61902856	113472313	rs61902855	113472284	rs7130926	0.0200121	0.964378	T	C	0.2535	0.964378	rs61902855	TMPRSS5	85958	intergenic	4.452	6	5	15	0	1	0	0.0002507	3.66154	0.0204	0.0056	0.00034	3.58275	0.00453945	0.00126693	TRUE
112	11	rs73004038	113475283	rs7130926	113496928	rs7130926	0.0251078	0.883498	A	G	0.09841	0.883498	rs7130926	TMPRSS5	82988	intergenic	0.427	6	9	15	0	1	0	0.0004266	3.52306	0.0276	0.0078	9.1e-05	3.91341	0.00674095	0.00172258	TRUE
112	11	rs17603387	113477587	rs7130926	113496928	rs7130926	0.0247203	0.883498	C	T	0.09841	0.883498	rs7130926	TMPRSS5	80684	intergenic	5.744	6	9	15	0	1	0	0.0004147	3.53055	0.0276	0.0078	8.7e-05	3.92425	0.00675796	0.00172197	TRUE
112	11	rs61904960	113481872	rs7130926	113496928	rs7130926	0.00200056	1	T	C	0.1103	1	rs7130926	TMPRSS5	76399	intergenic	4.096	7	14	15	0	1	0	1.964e-06	4.75709	0.0351	0.0074	1.1e-05	4.39652	0.00719417	0.0016331	TRUE
112	11	rs58257470	113482964	rs61902855	113472284	rs7130926	0.0215648	0.983922	T	C	0.2455	0.983922	rs61902855	TMPRSS5	75307	intergenic	0.404	5	14	15	0	1	0	0.0003258	3.59387	0.0202	0.0056	5.9e-05	4.01678	0.0051395	0.0012792	TRUE
