## Supplementary tables for "Genome-wide association analysis reveals extensive genetic overlap between mood instability and psychiatric disorders but divergent patterns of genetic effects" (part 5 of 6)

### Sheet: Supplementary table 5 (continued)
Table S5. All SNPs jointly associated with DEP and MOOD having a conjFDR<0.1 and an r2≧0.6 with one of the independent significant SNPs with conjFDR<0.05
112	11	rs56369127	113483442	rs61902855	113472284	rs7130926	0.0222261	0.983922	G	A	0.2455	0.983922	rs61902855	TMPRSS5	74829	intergenic	0.612	6	14	15	0	1	0	0.0003427	3.58068	0.0201	0.0056	5.4e-05	4.0376	0.00516244	0.00127917	TRUE
112	11	rs55751957	113485326	rs7130926	113496928	rs7130926	0.0236768	0.883498	T	G	0.09841	0.883498	rs7130926	TMPRSS5	72945	intergenic	11.73	7	5	15	0	1	0	0.0003829	3.5516	0.0278	0.0078	8.5e-05	3.92985	0.00676274	0.0017214	TRUE
112	11	rs61904964	113494732	rs7130926	113496928	rs7130926	0.0229931	0.883498	T	C	0.09841	0.883498	rs7130926	TMPRSS5	63539	intergenic	0.82	5	5	15	0	1	1	0.0003634	3.56533	0.0279	0.0078	8.5e-05	3.92985	0.00676314	0.00172043	TRUE
112	11	rs7130926	113496928	rs7130926	113496928	rs7130926	0.00187565	1	C	T	0.1103	1	rs7130926	TMPRSS5	61343	intergenic	5.37	7	5	15	0	1	1	1.98e-06	4.75545	0.0351	0.0074	1e-05	4.41717	0.00719404	0.00163234	TRUE
112	11	rs11601692	113500821	rs7130926	113496928	rs7130926	0.0256181	0.882581	T	C	0.1004	0.882581	rs7130926	TMPRSS5	57450	intergenic	0.805	6	5	15	0	1	0	0.0004412	3.51413	0.0275	0.0078	6.6e-05	3.99026	0.00686244	0.00171905	TRUE
112	11	rs56080111	113503067	rs7130926	113496928	rs7130926	0.0419792	0.873051	T	C	0.0994	0.873051	rs7130926	TMPRSS5	55204	intergenic	3.253	6	5	15	0	1	0	0.001059	3.27436	0.0257	0.0079	6.6e-05	3.99026	0.00686541	0.00172017	TRUE
112	11	rs11605737	113504136	rs7130926	113496928	rs7130926	0.0331216	0.863567	C	T	0.09841	0.863567	rs7130926	TMPRSS5	54135	intergenic	0.721	5	7	15	0	1	0	0.0006969	3.3908	0.0266	0.0078	6.8e-05	3.98318	0.00685258	0.00171972	TRUE
112	11	rs17531898	113507087	rs7130926	113496928	rs7130926	0.0420899	0.863567	C	T	0.09841	0.863567	rs7130926	TMPRSS5	51184	intergenic	2.493	6	5	15	0	1	0	0.001064	3.27303	0.0258	0.0079	6.9e-05	3.97971	0.00684044	0.00171911	TRUE
112	11	rs61904979	113508088	rs7130926	113496928	rs7130926	0.0474295	0.863567	A	G	0.09841	0.863567	rs7130926	TMPRSS5	50183	intergenic	4.991	6	5	15	0	1	0	0.001317	3.21225	0.0253	0.0079	6.5e-05	3.99388	0.00686033	0.00171828	TRUE
112	11	rs61904980	113508204	rs7130926	113496928	rs7130926	0.0443023	0.873051	C	T	0.0994	0.873051	rs7130926	TMPRSS5	50067	intergenic	4.31	7	5	15	0	1	0	0.001169	3.24634	0.0256	0.0079	6e-05	4.01281	0.00689744	0.00171827	TRUE
112	11	rs61904981	113508292	rs7130926	113496928	rs7130926	0.0430424	0.863567	G	T	0.09841	0.863567	rs7130926	TMPRSS5	49979	intergenic	0.137	7	5	15	0	1	0	0.001108	3.26156	0.0257	0.0079	7.1e-05	3.97291	0.00682898	0.00171823	TRUE
112	11	rs61904982	113508452	rs7130926	113496928	rs7130926	0.0439783	0.873051	T	C	0.0994	0.873051	rs7130926	TMPRSS5	49819	intergenic	6.571	5	7	15	0	1	0	0.001153	3.25026	0.0256	0.0079	5.9e-05	4.01678	0.00689864	0.001718	TRUE
112	11	rs73004062	113510868	rs7130926	113496928	rs7130926	0.0498009	0.768274	G	T	0.09245	0.768274	rs7130926	TMPRSS5	47403	intergenic	3.217	5	9	15	0	1	0	0.001437	3.18711	0.0255	0.008	6.3e-05	4.00128	0.00687847	0.00171885	TRUE
112	11	rs61904983	113511327	rs7130926	113496928	rs7130926	0.0422001	0.833788	C	A	0.0994	0.833788	rs7130926	TMPRSS5	46944	intergenic	1.824	6	13	15	0	1	0	0.001069	3.27171	0.0258	0.0079	7e-05	3.97629	0.00681564	0.00171472	TRUE
112	11	rs55637702	113516211	rs7130926	113496928	rs7130926	0.0670883	0.814187	C	T	0.1014	0.814187	rs7130926	TMPRSS5	42060	intergenic	6.924	5	5	15	0	1	0	0.002438	3.03093	0.0237	0.0078	4.1e-05	4.10177	0.00697862	0.00170177	TRUE
112	11	rs17532157	113516770	rs7130926	113496928	rs7130926	0.0661521	0.823897	T	G	0.1004	0.823897	rs7130926	TMPRSS5	41501	intergenic	3.439	5	5	15	0	1	0	0.002377	3.03857	0.0238	0.0078	4e-05	4.10748	0.00698279	0.00170113	TRUE
112	11	rs61904986	113517002	rs7130926	113496928	rs7130926	0.0649193	0.823897	C	T	0.1004	0.823897	rs7130926	TMPRSS5	41269	intergenic	2.953	5	5	15	0	1	0	0.002299	3.04861	0.0239	0.0078	4.2e-05	4.09619	0.00696716	0.00170007	TRUE
112	11	rs61904987	113517203	rs7130926	113496928	rs7130926	0.0593712	0.771555	T	C	0.1064	0.771555	rs7130926	TMPRSS5	41068	intergenic	4.524	5	5	15	0	1	0	0.001969	3.09487	0.0241	0.0078	2.4e-05	4.224	0.00714792	0.00169041	TRUE
112	11	rs17532254	113518935	rs7130926	113496928	rs7130926	0.0651756	0.815094	G	A	0.1014	0.815094	rs7130926	TMPRSS5	39336	intergenic	3.998	5	5	15	0	1	0	0.002315	3.04653	0.0238	0.0078	3.8e-05	4.11932	0.00699916	0.00169959	TRUE
112	11	rs61904989	113519463	rs7130926	113496928	rs7130926	0.0683546	0.815094	T	C	0.1014	0.815094	rs7130926	TMPRSS5	38808	intergenic	0.057	4	5	15	0	1	0	0.002523	3.02057	0.0236	0.0078	3.7e-05	4.12546	0.00701166	0.00169931	TRUE
112	11	rs11606711	113519920	rs7130926	113496928	rs7130926	0.0668755	0.815094	A	G	0.1014	0.815094	rs7130926	TMPRSS5	38351	intergenic	1.245	7	5	15	0	1	0	0.002424	3.03267	0.0237	0.0078	3.4e-05	4.14487	0.00704338	0.00169869	TRUE
112	11	rs11606734	113520060	rs7130926	113496928	rs7130926	0.0694512	0.815094	A	G	0.1014	0.815094	rs7130926	TMPRSS5	38211	intergenic	2.718	5	5	15	0	1	0	0.002599	3.01157	0.0235	0.0078	3.7e-05	4.12546	0.00700531	0.00169931	TRUE
112	11	rs11602504	113520122	rs7130926	113496928	rs7130926	0.0674652	0.815094	G	A	0.1014	0.815094	rs7130926	TMPRSS5	38149	intergenic	1.879	5	5	15	0	1	0	0.002463	3.02785	0.0237	0.0078	3.7e-05	4.12546	0.00700531	0.00169931	TRUE
112	11	rs11602960	113520285	rs7130926	113496928	rs7130926	0.0684131	0.815094	G	A	0.1014	0.815094	rs7130926	TMPRSS5	37986	intergenic	0.072	5	5	15	0	1	0	0.002527	3.02009	0.0236	0.0078	3.8e-05	4.11932	0.00700467	0.00169945	TRUE
112	11	rs61904990	113520959	rs7130926	113496928	rs7130926	0.0673901	0.815094	T	C	0.1014	0.815094	rs7130926	TMPRSS5	37312	intergenic	0.513	5	5	15	0	1	0	0.002458	3.02846	0.0237	0.0078	3.7e-05	4.12546	0.00701417	0.00169941	TRUE
112	11	rs17532375	113521607	rs7130926	113496928	rs7130926	0.0743945	0.815094	A	G	0.1014	0.815094	rs7130926	TMPRSS5	36664	intergenic	1.898	7	5	15	0	1	0	0.00292	2.97604	0.0234	0.0079	3.6e-05	4.13176	0.007025	0.00169945	TRUE
112	11	rs61904991	113521667	rs7130926	113496928	rs7130926	0.0678087	0.815094	A	G	0.1014	0.815094	rs7130926	TMPRSS5	36604	intergenic	1.572	6	5	15	0	1	0	0.002486	3.02504	0.0236	0.0078	3.7e-05	4.12546	0.0070153	0.00169941	TRUE
112	11	rs11601729	113522020	rs7130926	113496928	rs7130926	0.0679866	0.815094	C	T	0.1014	0.815094	rs7130926	TMPRSS5	36251	intergenic	7.892	5	5	15	0	1	0	0.002498	3.02358	0.0236	0.0078	3.7e-05	4.12546	0.0070153	0.00169941	TRUE
112	11	rs17610915	113522590	rs7130926	113496928	rs7130926	0.0706746	0.815094	C	T	0.1014	0.815094	rs7130926	TMPRSS5	35681	intergenic	9.68	5	5	15	0	1	0	0.00268	3.00224	0.0235	0.0078	3.7e-05	4.12546	0.0070153	0.00169941	TRUE
112	11	rs61904993	113522952	rs7130926	113496928	rs7130926	0.0713012	0.815094	A	C	0.1014	0.815094	rs7130926	TMPRSS5	35319	intergenic	5.089	5	5	15	0	1	0	0.002719	2.99784	0.0234	0.0078	3.2e-05	4.15875	0.00707444	0.00170226	TRUE
112	11	rs17532479	113522981	rs7130926	113496928	rs7130926	0.0720131	0.815094	C	T	0.1014	0.815094	rs7130926	TMPRSS5	35290	intergenic	2.503	5	5	15	0	1	0	0.002764	2.99283	0.0234	0.0078	3.3e-05	4.15171	0.00707262	0.0017023	TRUE
112	11	rs61904994	113523054	rs7130926	113496928	rs7130926	0.0715239	0.815094	G	T	0.1014	0.815094	rs7130926	TMPRSS5	35217	intergenic	5.405	5	5	15	0	1	0	0.002733	2.99627	0.0234	0.0078	3.7e-05	4.12546	0.00701298	0.00169941	TRUE
112	11	rs11600717	113523862	rs7130926	113496928	rs7130926	0.072279	0.815094	A	G	0.1014	0.815094	rs7130926	TMPRSS5	34409	intergenic	6.908	5	5	15	0	1	0	0.002781	2.99096	0.0234	0.0078	3.7e-05	4.12546	0.00701304	0.0016994	TRUE
112	11	rs11602934	113524147	rs7130926	113496928	rs7130926	0.0726362	0.815094	C	T	0.1014	0.815094	rs7130926	TMPRSS5	34124	intergenic	11.14	5	5	15	0	1	0	0.002804	2.98845	0.0234	0.0078	3.6e-05	4.13176	0.0070181	0.00169937	TRUE
112	11	rs11604889	113524197	rs7130926	113496928	rs7130926	0.072883	0.815094	G	A	0.1014	0.815094	rs7130926	TMPRSS5	34074	intergenic	6.045	5	5	15	0	1	0	0.00282	2.98671	0.0233	0.0078	3.6e-05	4.13176	0.0070212	0.00169938	TRUE
112	11	rs11600745	113524206	rs7130926	113496928	rs7130926	0.0649033	0.815094	T	C	0.1014	0.815094	rs7130926	TMPRSS5	34065	intergenic	0.764	5	5	15	0	1	0	0.002298	3.04874	0.0238	0.0078	3.4e-05	4.14487	0.00704471	0.00169879	TRUE
112	11	rs61904996	113524462	rs7130926	113496928	rs7130926	0.0734484	0.805734	G	A	0.1004	0.805734	rs7130926	TMPRSS5	33809	intergenic	2.009	7	5	15	0	1	0	0.002857	2.98272	0.0233	0.0078	1.7e-05	4.30104	0.0073837	0.00171462	TRUE
112	11	rs61904997	113524465	rs7130926	113496928	rs7130926	0.0735848	0.805734	T	C	0.1004	0.805734	rs7130926	TMPRSS5	33806	intergenic	1.267	7	5	15	0	1	0	0.002866	2.98176	0.0233	0.0078	1.7e-05	4.30104	0.00737445	0.00171452	TRUE
112	11	rs61904998	113524487	rs7130926	113496928	rs7130926	0.0736755	0.805734	C	T	0.1004	0.805734	rs7130926	TMPRSS5	33784	intergenic	4.885	6	5	15	0	1	0	0.002872	2.98112	0.0233	0.0078	3.8e-05	4.11932	0.00699944	0.0016995	TRUE
112	11	rs61904999	113524722	rs7130926	113496928	rs7130926	0.0740365	0.815094	G	A	0.1014	0.815094	rs7130926	TMPRSS5	33549	intergenic	4.217	6	5	15	0	1	0	0.002896	2.97857	0.0233	0.0078	3.7e-05	4.12546	0.00701304	0.0016994	TRUE
112	11	rs111365410	113524787	rs7130926	113496928	rs7130926	0.0741711	0.815094	A	C	0.1014	0.815094	rs7130926	TMPRSS5	33484	intergenic	3.153	6	5	15	0	1	0	0.002905	2.97762	0.0233	0.0078	3.7e-05	4.12546	0.00701304	0.0016994	TRUE
112	11	rs73004093	113525169	rs7130926	113496928	rs7130926	0.0744835	0.815094	T	C	0.1014	0.815094	rs7130926	TMPRSS5	33102	intergenic	0.228	5	5	15	0	1	0	0.002926	2.97541	0.0233	0.0078	3.7e-05	4.12546	0.00701304	0.0016994	TRUE
112	11	rs73004095	113525268	rs7130926	113496928	rs7130926	0.0746463	0.815094	T	C	0.1014	0.815094	rs7130926	TMPRSS5	33003	intergenic	1.107	7	5	15	0	1	0	0.002937	2.97426	0.0232	0.0078	3.7e-05	4.12546	0.00701304	0.0016994	TRUE
112	11	rs111614192	113525585	rs7130926	113496928	rs7130926	0.0718244	0.796496	A	G	0.1034	0.796496	rs7130926	TMPRSS5	32686	intergenic	2.186	7	5	15	0	1	0	0.002752	2.99416	0.0234	0.0078	3.7e-05	4.12546	0.00701221	0.00169934	TRUE
112	11	rs113959352	113525629	rs7130926	113496928	rs7130926	0.0735697	0.815094	C	T	0.1014	0.815094	rs7130926	TMPRSS5	32642	intergenic	1.006	7	5	15	0	1	0	0.002865	2.98186	0.0233	0.0078	3.6e-05	4.13176	0.0070212	0.00169938	TRUE
112	11	rs112771260	113525659	rs7130926	113496928	rs7130926	0.0873415	0.815094	G	A	0.1014	0.815094	rs7130926	TMPRSS5	32612	intergenic	4.322	7	5	15	0	1	0	0.003857	2.88963	0.0227	0.0079	3.7e-05	4.12546	0.00701304	0.0016994	TRUE
112	11	rs61905000	113525762	rs7130926	113496928	rs7130926	0.0749406	0.815094	C	T	0.1014	0.815094	rs7130926	TMPRSS5	32509	intergenic	0.839	7	5	15	0	1	0	0.002957	2.97217	0.0232	0.0078	3.7e-05	4.12546	0.00701304	0.0016994	TRUE
112	11	rs61905001	113525917	rs7130926	113496928	rs7130926	0.0750286	0.815094	T	C	0.1014	0.815094	rs7130926	TMPRSS5	32354	intergenic	0.86	7	5	15	0	1	0	0.002963	2.97155	0.0232	0.0078	3.7e-05	4.12546	0.00701304	0.0016994	TRUE
112	11	rs11601890	113526148	rs7130926	113496928	rs7130926	0.0751747	0.815094	T	C	0.1014	0.815094	rs7130926	TMPRSS5	32123	intergenic	0.69	5	5	15	0	1	0	0.002973	2.97052	0.0232	0.0078	3.7e-05	4.12546	0.00701304	0.0016994	TRUE
112	11	rs11607594	113526551	rs7130926	113496928	rs7130926	0.0753349	0.815094	T	C	0.1014	0.815094	rs7130926	TMPRSS5	31720	intergenic	4.29	6	5	15	0	1	0	0.002984	2.96938	0.0232	0.0078	3.5e-05	4.13823	0.0070891	0.00171364	TRUE
112	11	rs73004098	113526612	rs7130926	113496928	rs7130926	0.0730212	0.815094	A	G	0.1014	0.815094	rs7130926	TMPRSS5	31659	intergenic	2.099	5	5	15	0	1	0	0.002829	2.98573	0.0233	0.0078	4.5e-05	4.08018	0.00704529	0.00172656	TRUE
112	11	rs73004100	113526650	rs7130926	113496928	rs7130926	0.0731743	0.815094	A	G	0.1014	0.815094	rs7130926	TMPRSS5	31621	intergenic	1.865	5	5	15	0	1	0	0.002839	2.98465	0.0233	0.0078	5.1e-05	4.051	0.00698041	0.00172263	TRUE
112	11	rs11607622	113526665	rs7130926	113496928	rs7130926	0.0732506	0.815094	T	C	0.1014	0.815094	rs7130926	TMPRSS5	31606	intergenic	1.96	5	5	15	0	1	0	0.002844	2.98411	0.0233	0.0078	6.2e-05	4.00507	0.00689672	0.00172136	TRUE
112	11	rs11607747	113527201	rs7130926	113496928	rs7130926	0.0758694	0.815094	A	G	0.1014	0.815094	rs7130926	TMPRSS5	31070	intergenic	1.427	5	5	15	0	1	0	0.003021	2.96559	0.0232	0.0078	3.8e-05	4.11932	0.00699789	0.00169933	TRUE
112	11	rs11608194	113527502	rs7130926	113496928	rs7130926	0.0759555	0.815094	A	G	0.1014	0.815094	rs7130926	TMPRSS5	30769	intergenic	1.163	7	5	15	0	1	0	0.003027	2.96498	0.0232	0.0078	3.7e-05	4.12546	0.00700718	0.00169934	TRUE
112	11	rs11602079	113527535	rs7130926	113496928	rs7130926	0.0655882	0.815094	C	T	0.1014	0.815094	rs7130926	TMPRSS5	30736	intergenic	1.99	6	5	15	0	1	0	0.002341	3.04317	0.024	0.0079	3.5e-05	4.13823	0.00703568	0.00170109	TRUE
112	11	rs11608233	113527688	rs7130926	113496928	rs7130926	0.0709006	0.815094	T	G	0.1014	0.815094	rs7130926	TMPRSS5	30583	intergenic	0.764	5	5	15	0	1	0	0.002694	3.00065	0.024	0.008	5.5e-05	4.0333	0.00694127	0.00172146	TRUE
112	11	rs61905016	113527999	rs7130926	113496928	rs7130926	0.0773931	0.815094	G	A	0.1014	0.815094	rs7130926	TMPRSS5	30272	intergenic	1.523	6	5	15	0	1	0	0.003129	2.95477	0.0267	0.009	3.4e-05	4.14487	0.00705231	0.00170045	TRUE
112	11	rs112433429	113528150	rs7130926	113496928	rs7130926	0.0769332	0.815094	T	C	0.1014	0.815094	rs7130926	TMPRSS5	30121	intergenic	0.903	7	5	15	0	1	0	0.003096	2.95804	0.0234	0.0079	3.4e-05	4.14487	0.00705211	0.00170042	TRUE
112	11	rs139643287	113528519	rs7130926	113496928	rs7130926	0.0797671	0.805734	T	C	0.1004	0.805734	rs7130926	TMPRSS5	29752	intergenic	0.955	7	5	15	0	1	0	0.003305	2.93785	0.0262	0.0089	4.1e-05	4.10177	0.00710266	0.00173169	TRUE
112	11	rs11603480	113533737	rs7130926	113496928	rs7130926	0.0722946	0.796496	A	G	0.1034	0.796496	rs7130926	TMPRSS5	24534	intergenic	0.796	5	5	15	0	1	0	0.002782	2.99085	0.0234	0.0078	4e-05	4.10748	0.00697898	0.00169923	TRUE
112	11	rs73005905	113534413	rs7130926	113496928	rs7130926	0.0762696	0.815094	C	T	0.1014	0.815094	rs7130926	TMPRSS5	23858	intergenic	6.452	3a	3	15	0	1	0	0.003049	2.96275	0.0232	0.0078	3.8e-05	4.11932	0.00700164	0.00169932	TRUE
112	11	rs61905027	113534482	rs7130926	113496928	rs7130926	0.0762696	0.815094	T	C	0.1014	0.815094	rs7130926	TMPRSS5	23789	intergenic	6.286	4	3	15	0	1	0	0.003049	2.96275	0.0232	0.0078	3.8e-05	4.11932	0.00700164	0.00169932	TRUE
112	11	rs61905028	113534541	rs7130926	113496928	rs7130926	0.0763123	0.815094	C	T	0.1014	0.815094	rs7130926	TMPRSS5	23730	intergenic	10.2	3a	3	15	0	1	0	0.003052	2.96245	0.0231	0.0078	3.8e-05	4.11932	0.00700164	0.00169932	TRUE
112	11	rs61905030	113535683	rs7130926	113496928	rs7130926	0.076525	0.815094	G	A	0.1014	0.815094	rs7130926	TMPRSS5	22588	intergenic	2.873	2b	1	15	0	1	0	0.003067	2.96094	0.0231	0.0078	3.8e-05	4.11932	0.00699973	0.00169932	TRUE
112	11	rs61905031	113536664	rs7130926	113496928	rs7130926	0.0771708	0.815094	T	C	0.1014	0.815094	rs7130926	TMPRSS5	21607	intergenic	0.772	5	5	15	0	1	0	0.003113	2.95635	0.0233	0.0079	3.8e-05	4.11932	0.00699925	0.00169932	TRUE
112	11	rs11606746	113537310	rs7130926	113496928	rs7130926	0.0755524	0.805712	G	A	0.1024	0.805712	rs7130926	TMPRSS5	20961	intergenic	7.91	5	5	15	0	1	0	0.002999	2.96784	0.0232	0.0078	3.7e-05	4.12546	0.00700629	0.0016993	TRUE
112	11	rs55820082	113537972	rs7130926	113496928	rs7130926	0.0762412	0.815094	A	G	0.1014	0.815094	rs7130926	TMPRSS5	20299	intergenic	6.543	7	5	15	0	1	0	0.003047	2.96296	0.0232	0.0078	3.8e-05	4.11932	0.00699857	0.00169936	TRUE
112	11	rs56137735	113538253	rs7130926	113496928	rs7130926	0.0762839	0.815094	T	G	0.1014	0.815094	rs7130926	TMPRSS5	20018	intergenic	2.177	7	5	15	0	1	0	0.00305	2.96265	0.0232	0.0078	3.8e-05	4.11932	0.00699961	0.00169938	TRUE
112	11	rs55779036	113538828	rs7130926	113496928	rs7130926	0.0762127	0.815094	A	G	0.1014	0.815094	rs7130926	TMPRSS5	19443	intergenic	2.031	4	5	15	0	1	0	0.003045	2.96316	0.0232	0.0078	3.8e-05	4.11932	0.00699954	0.00169942	TRUE
112	11	rs61905034	113539183	rs7130926	113496928	rs7130926	0.0761842	0.815094	G	A	0.1014	0.815094	rs7130926	TMPRSS5	19088	intergenic	0.625	2b	2	15	0	1	0	0.003043	2.96336	0.0232	0.0078	3.8e-05	4.11932	0.00700411	0.00169945	TRUE
112	11	rs35391416	113539373	rs7130926	113496928	rs7130926	0.0760843	0.815094	G	A	0.1014	0.815094	rs7130926	TMPRSS5	18898	intergenic	1.577	4	2	15	0	1	0	0.003036	2.96407	0.0232	0.0078	3.8e-05	4.11932	0.00700564	0.00169944	TRUE
112	11	rs55786643	113539588	rs7130926	113496928	rs7130926	0.0758838	0.815094	C	T	0.1014	0.815094	rs7130926	TMPRSS5	18683	intergenic	5.672	6	2	15	0	1	0	0.003022	2.96549	0.0232	0.0078	3.7e-05	4.12546	0.00701341	0.00169944	TRUE
112	11	rs61905037	113540096	rs7130926	113496928	rs7130926	0.074779	0.815094	C	T	0.1014	0.815094	rs7130926	TMPRSS5	18175	intergenic	2.729	5	2	15	0	1	1	0.002946	2.97332	0.0232	0.0078	3.8e-05	4.11932	0.00699911	0.00169946	TRUE
112	11	rs34469764	113540263	rs7130926	113496928	rs7130926	0.079199	0.815094	A	G	0.1014	0.815094	rs7130926	TMPRSS5	18008	intergenic	2.365	5	5	15	0	1	1	0.003262	2.9419	0.0231	0.0079	4.1e-05	4.10177	0.00697045	0.00169928	TRUE
112	11	rs34531299	113540329	rs7130926	113496928	rs7130926	0.0745872	0.815094	G	A	0.1014	0.815094	rs7130926	TMPRSS5	17942	intergenic	0.292	7	5	15	0	1	1	0.002933	2.97467	0.0232	0.0078	3.9e-05	4.11333	0.00699106	0.00169945	TRUE
112	11	rs1355202	113541021	rs7130926	113496928	rs7130926	0.0744835	0.815094	T	C	0.1014	0.815094	rs7130926	TMPRSS5	17250	intergenic	1.622	NA	5	15	0	1	1	0.002926	2.97541	0.0232	0.0078	3.8e-05	4.11932	0.00699733	0.00169949	TRUE
112	11	rs2363550	113541255	rs7130926	113496928	rs7130926	0.0736755	0.815094	G	A	0.1014	0.815094	rs7130926	TMPRSS5	17016	intergenic	0.398	4	5	15	0	1	1	0.002872	2.98112	0.0233	0.0078	3.8e-05	4.11932	0.00699738	0.0016995	TRUE
112	11	rs11605078	113541994	rs7130926	113496928	rs7130926	0.0725588	0.815094	T	C	0.1014	0.815094	rs7130926	TMPRSS5	16277	intergenic	0.824	5	5	15	0	1	1	0.002799	2.98899	0.0234	0.0078	3.8e-05	4.11932	0.00699711	0.00169952	TRUE
112	11	rs11600908	113542171	rs7130926	113496928	rs7130926	0.0726053	0.815094	G	A	0.1014	0.815094	rs7130926	TMPRSS5	16100	intergenic	1.375	6	5	15	0	1	1	0.002802	2.98866	0.0233	0.0078	3.7e-05	4.12546	0.00701602	0.00170017	TRUE
112	11	rs11606211	113543533	rs7130926	113496928	rs7130926	0.0642709	0.815094	A	C	0.1014	0.815094	rs7130926	TMPRSS5	14738	intergenic	1.054	6	5	15	0	1	1	0.002259	3.05388	0.0239	0.0078	3.9e-05	4.11333	0.00698286	0.00169883	TRUE
112	11	rs11606336	113544156	rs7130926	113496928	rs7130926	0.063694	0.815094	A	G	0.1014	0.815094	rs7130926	TMPRSS5	14115	intergenic	0.244	6	5	15	0	1	1	0.002224	3.05856	0.0239	0.0078	4e-05	4.10748	0.0069825	0.00169882	TRUE
112	11	rs73005986	113544459	rs7130926	113496928	rs7130926	0.0636774	0.815094	A	G	0.1014	0.815094	rs7130926	TMPRSS5	13812	intergenic	1.124	5	5	15	0	1	1	0.002223	3.0587	0.0239	0.0078	4e-05	4.10748	0.00697708	0.00169879	TRUE
112	11	rs61903063	113545247	rs7130926	113496928	rs7130926	0.0629388	0.804784	A	G	0.1004	0.804784	rs7130926	TMPRSS5	13024	intergenic	1.289	4	2	15	0	1	1	0.002179	3.06468	0.0239	0.0078	4e-05	4.10748	0.00698198	0.00169877	TRUE
112	11	rs61903064	113545266	rs7130926	113496928	rs7130926	0.0630742	0.804784	T	C	0.1004	0.804784	rs7130926	TMPRSS5	13005	intergenic	0.562	3a	2	15	0	1	1	0.002187	3.06359	0.0239	0.0078	4e-05	4.10748	0.00697847	0.00169878	TRUE
112	11	rs61903065	113545486	rs7130926	113496928	rs7130926	0.0622544	0.804784	T	C	0.1004	0.804784	rs7130926	TMPRSS5	12785	intergenic	0.158	5	5	15	0	1	1	0.002139	3.07022	0.024	0.0078	4e-05	4.10748	0.00698156	0.00169876	TRUE
112	11	rs73005988	113545881	rs7130926	113496928	rs7130926	0.0622544	0.804784	T	C	0.1004	0.804784	rs7130926	TMPRSS5	12390	intergenic	4.134	4	5	15	0	1	1	0.002139	3.07022	0.024	0.0078	4e-05	4.10748	0.00698134	0.00169875	TRUE
112	11	rs73005989	113546032	rs7130926	113496928	rs7130926	0.0622025	0.804784	T	C	0.1004	0.804784	rs7130926	TMPRSS5	12239	intergenic	1.309	4	5	15	0	1	1	0.002136	3.07064	0.024	0.0078	3.9e-05	4.11333	0.00698713	0.00169873	TRUE
112	11	rs11607704	113548049	rs7130926	113496928	rs7130926	0.0622198	0.815094	C	T	0.1014	0.815094	rs7130926	TMPRSS5	10222	intergenic	9.989	7	5	15	0	1	1	0.002137	3.0705	0.024	0.0078	4e-05	4.10748	0.00698006	0.00169863	TRUE
112	11	rs17611093	113548309	rs7130926	113496928	rs7130926	0.0620813	0.815094	C	T	0.1014	0.815094	rs7130926	TMPRSS5	9962	intergenic	2.566	7	5	15	1	1	1	0.002129	3.07162	0.024	0.0078	3.8e-05	4.11932	0.00699354	0.0016986	TRUE
112	11	rs17611127	113548674	rs7130926	113496928	rs7130926	0.0620639	0.815094	C	T	0.1014	0.815094	rs7130926	TMPRSS5	9597	intergenic	1.172	5	5	15	1	1	1	0.002128	3.07176	0.024	0.0078	3.6e-05	4.13176	0.0070113	0.0016978	TRUE
112	11	rs61903067	113551209	rs7130926	113496928	rs7130926	0.0620986	0.815094	A	G	0.1014	0.815094	rs7130926	TMPRSS5	7062	intergenic	0.577	7	5	15	1	1	0	0.00213	3.07148	0.024	0.0078	3.9e-05	4.11333	0.00698756	0.00169864	TRUE
112	11	rs11602210	113552457	rs7130926	113496928	rs7130926	0.0689502	0.815094	C	T	0.1014	0.815094	rs7130926	TMPRSS5	5814	intergenic	3.013	4	5	15	1	1	0	0.002564	3.01568	0.0237	0.0079	3.8e-05	4.11932	0.00699892	0.00169977	TRUE
112	11	rs61903075	113552469	rs7130926	113496928	rs7130926	0.0688925	0.815094	A	G	0.1014	0.815094	rs7130926	TMPRSS5	5802	intergenic	6.573	4	5	15	1	1	0	0.00256	3.01616	0.0237	0.0079	3.3e-05	4.15171	0.00705425	0.00169822	TRUE
112	11	rs11604194	113553049	rs7130926	113496928	rs7130926	0.0609717	0.815094	C	A	0.1014	0.815094	rs7130926	TMPRSS5	5222	intergenic	2.963	3a	5	15	1	1	0	0.002066	3.08058	0.0241	0.0078	4.1e-05	4.10177	0.00696987	0.00169845	TRUE
112	11	rs61903076	113553233	rs7130926	113496928	rs7130926	0.0615218	0.815094	G	A	0.1014	0.815094	rs7130926	TMPRSS5	5038	intergenic	0.887	7	5	15	1	1	0	0.002097	3.07614	0.024	0.0078	4.1e-05	4.10177	0.00696942	0.00169847	TRUE
112	11	rs61903077	113553296	rs7130926	113496928	rs7130926	0.0604857	0.815094	A	C	0.1014	0.815094	rs7130926	TMPRSS5	4975	intergenic	3.855	5	5	15	1	1	0	0.002039	3.08449	0.0241	0.0078	4.1e-05	4.10177	0.00696947	0.00169848	TRUE
112	11	rs17532884	113553617	rs7130926	113496928	rs7130926	0.0610074	0.805712	T	C	0.1024	0.805712	rs7130926	TMPRSS5	4654	intergenic	0.651	5	5	15	1	1	0	0.002068	3.08029	0.0241	0.0078	4.1e-05	4.10177	0.00696832	0.00169851	TRUE
112	11	rs61903078	113555502	rs7130926	113496928	rs7130926	0.0614336	0.815094	A	G	0.1014	0.815094	rs7130926	TMPRSS5	2769	intergenic	1.126	5	5	15	1	1	0	0.002092	3.07685	0.024	0.0078	4.2e-05	4.09619	0.00695556	0.00169897	TRUE
112	11	rs11606035	113555925	rs7130926	113496928	rs7130926	0.0611856	0.815094	G	A	0.1014	0.815094	rs7130926	TMPRSS5	2346	intergenic	0.016	7	5	15	1	1	0	0.002078	3.07885	0.0241	0.0078	4.1e-05	4.10177	0.00696787	0.00169901	TRUE
112	11	rs45533243	113557206	rs7130926	113496928	rs7130926	0.0615218	0.815094	A	G	0.1014	0.815094	rs7130926	TMPRSS5	1065	intergenic	3.081	5	5	15	1	1	0	0.002097	3.07614	0.024	0.0078	4.2e-05	4.09619	0.00696233	0.00169907	TRUE
112	11	rs45477301	113557632	rs7130926	113496928	rs7130926	0.0822108	0.72293	G	A	0.08946	0.72293	rs7130926	TMPRSS5	639	downstream	1.004	7	5	15	1	1	0	0.003487	2.92119	0.0242	0.0083	9.6e-05	3.90049	0.00678235	0.00173839	TRUE
112	11	rs7106500	113559939	rs7130926	113496928	rs7130926	0.0924699	0.72293	A	G	0.08946	0.72293	rs7130926	TMPRSS5	0	intronic	0.069	7	5	15	1	1	0	0.004266	2.85779	0.0228	0.008	0.00011	3.8674	0.00672167	0.0017403	TRUE
112	11	rs11607690	113561727	rs7130926	113496928	rs7130926	0.0893842	0.72293	A	G	0.08946	0.72293	rs7130926	TMPRSS5	0	intronic	5.169	4	2	15	1	1	0	0.004015	2.87698	0.023	0.008	0.00013	3.82646	0.00666951	0.0017404	TRUE
112	11	rs11600570	113564012	rs7130926	113496928	rs7130926	0.0946303	0.713225	A	G	0.09046	0.713225	rs7130926	TMPRSS5	0	intronic	6.756	5	4	15	1	1	0	0.004451	2.84429	0.0227	0.008	0.00012	3.84613	0.00669927	0.00174135	TRUE
112	11	rs11601425	113570385	rs7130926	113496928	rs7130926	0.0793052	0.713225	T	C	0.09046	0.713225	rs7130926	TMPRSS5	0	exonic	14.07	5	5	15	1	1	1	0.00327	2.94115	0.0235	0.008	0.00012	3.84613	0.0066909	0.00174084	TRUE
112	11	rs61903082	113574270	rs7130926	113496928	rs7130926	0.0686463	0.713225	G	A	0.09046	0.713225	rs7130926	TMPRSS5	0	intronic	9.584	7	5	15	1	1	1	0.002543	3.01818	0.0241	0.008	0.00013	3.82646	0.00665511	0.00173633	TRUE
112	11	rs45618134	113578393	rs7130926	113496928	rs7130926	0.0632932	0.713225	G	A	0.09046	0.713225	rs7130926	TMPRSS5	1297	intergenic	9.529	6	5	15	1	1	1	0.0022	3.06181	0.0244	0.008	0.00013	3.82646	0.00664687	0.00173638	TRUE
112	11	rs17612378	113590197	rs7130926	113496928	rs7130926	0.0689934	0.713225	A	C	0.09046	0.713225	rs7130926	RP11-627G1.1	7076	intergenic	13.05	6	4	15	1	1	0	0.002567	3.01533	0.024	0.008	0.00013	3.82646	0.00665659	0.00173636	TRUE
112	11	rs11607718	113592008	rs7130926	113496928	rs7130926	0.069323	0.713225	A	G	0.09046	0.713225	rs7130926	RP11-627G1.1	8887	intergenic	2.149	7	5	15	1	1	0	0.00259	3.01262	0.024	0.008	0.00013	3.82646	0.00664996	0.00173636	TRUE
112	11	rs11604887	113602809	rs7130926	113496928	rs7130926	0.0830357	0.695434	C	T	0.08847	0.695434	rs7130926	ZW10	1099	intergenic	2.524	5	4	5	1	1	1	0.003544	2.91613	0.0232	0.008	0.00016	3.77501	0.00657401	0.00173859	TRUE
112	11	rs11605483	113603779	rs7130926	113496928	rs7130926	0.0855971	0.695434	C	T	0.08847	0.695434	rs7130926	ZW10	129	downstream	1.144	7	4	5	1	1	1	0.003727	2.90039	0.0231	0.008	0.00016	3.77501	0.00657553	0.00173859	TRUE
112	11	rs61905736	113611539	rs7130926	113496928	rs7130926	0.085815	0.695434	A	G	0.08847	0.695434	rs7130926	ZW10	0	intronic	2.615	7	4	4	1	1	0	0.003743	2.89905	0.0231	0.008	0.00015	3.79107	0.00659141	0.00173859	TRUE
112	11	rs17541000	113611738	rs7130926	113496928	rs7130926	0.0821962	0.695434	G	A	0.08847	0.695434	rs7130926	ZW10	0	intronic	5.286	7	4	4	1	1	0	0.003486	2.92128	0.0232	0.008	0.00016	3.77501	0.0065744	0.00173861	TRUE
112	11	rs61905739	113620051	rs7130926	113496928	rs7130926	0.0889515	0.695434	A	G	0.08847	0.695434	rs7130926	ZW10	0	intronic	7.881	6	4	5	1	1	1	0.003981	2.87966	0.0229	0.008	0.00016	3.77501	0.00657564	0.00173872	TRUE
112	11	rs56361490	113621170	rs7130926	113496928	rs7130926	0.0920386	0.695434	T	C	0.08847	0.695434	rs7130926	ZW10	0	intronic	0.099	7	4	5	1	1	1	0.00423	2.86048	0.0228	0.008	0.00016	3.77501	0.00656682	0.0017386	TRUE
112	11	rs73007983	113623054	rs7130926	113496928	rs7130926	0.0941478	0.695434	A	G	0.08847	0.695434	rs7130926	ZW10	0	intronic	2.014	7	4	5	1	1	1	0.004409	2.84731	0.0226	0.008	0.00016	3.77501	0.00657657	0.0017389	TRUE
112	11	rs61905740	113625613	rs7130926	113496928	rs7130926	0.0991764	0.695434	A	G	0.08847	0.695434	rs7130926	ZW10	0	intronic	6.799	7	4	4	1	1	1	0.004806	2.81976	0.0224	0.008	0.00016	3.77501	0.00657403	0.00173817	TRUE
112	11	rs17613838	113638177	rs7130926	113496928	rs7130926	0.00750967	0.620762	C	T	0.1511	0.620762	rs7130926	ZW10	0	intronic	8.581	7	4	5	1	1	0	6.967e-06	4.49469	0.0295	0.0066	7.8e-05	3.95046	0.00574665	0.00145481	TRUE
112	11	rs61905747	113639842	rs7130926	113496928	rs7130926	0.00675925	0.620762	C	A	0.1511	0.620762	rs7130926	ZW10	0	intronic	13.2	6	4	5	1	1	0	9.01e-06	4.43966	0.0291	0.0066	6.7e-05	3.9867	0.00579832	0.00145494	TRUE
112	11	rs17542254	113655696	rs61902855	113472284	rs7130926	0.0875015	0.700015	G	A	0.2455	0.700015	rs61902855	ATF4P4	4256	intergenic	5.903	6	5	15	1	0	0	0.0006234	3.42122	0.0192	0.0056	0.0029	2.97814	0.00378184	0.00126888	TRUE
113	11	rs4245164	116073347	rs4938234	116087923	rs4938234	0.039705	0.946177	C	T	0.2614	0.946177	rs4938234	snoU13	117713	intergenic	2.39	5	5	15	0	0	0	0.0005074	-3.47682	-0.0204	0.0059	0.00088	3.32632	0.00453449	0.00136362	FALSE
113	11	rs4245165	116076080	rs4938234	116087923	rs4938234	0.0446377	0.951401	T	C	0.2604	0.951401	rs4938234	snoU13	114980	intergenic	4.2	5	5	15	0	0	0	0.0004044	-3.5372	-0.0208	0.0059	0.0012	3.23888	0.00442458	0.00136308	FALSE
113	11	rs7106546	116079170	rs4938234	116087923	rs4938234	0.0416476	0.956156	G	T	0.2575	0.956156	rs4938234	snoU13	111890	intergenic	3.859	5	5	15	0	0	0	0.0004751	-3.49442	-0.0205	0.0059	0.00099	3.29335	0.00448229	0.00136079	FALSE
113	11	rs4938234	116087923	rs4938234	116087923	rs4938234	0.0377334	1	C	T	0.2515	1	rs4938234	snoU13	103137	intergenic	9.521	4	5	15	0	0	0	0.0004626	-3.50153	-0.0205	0.0059	0.00086	3.33272	0.00454541	0.00136371	FALSE
113	11	rs7104334	116090852	rs4938234	116087923	rs4938234	0.0546366	0.956659	C	T	0.2594	0.956659	rs4938234	snoU13	100208	intergenic	3.748	7	5	15	0	0	1	0.0008594	-3.33292	-0.0196	0.0059	0.001	3.29053	0.00446809	0.00136059	FALSE
113	11	rs1348011	116093917	rs4938234	116087923	rs4938234	0.039963	0.906906	C	T	0.2445	0.906906	rs4938234	snoU13	97143	intergenic	2.055	5	5	15	0	0	1	0.000282	-3.6313	-0.0215	0.0059	0.001	3.29053	0.00450289	0.00137291	FALSE
113	11	rs1440187	116094091	rs4938234	116087923	rs4938234	0.039963	0.901784	A	G	0.2455	0.901784	rs4938234	snoU13	96969	intergenic	1.596	5	5	15	0	0	1	0.0002891	-3.62488	-0.0215	0.0059	0.001	3.29053	0.00451097	0.00137286	FALSE
113	11	rs10750083	116094178	rs4938234	116087923	rs4938234	0.0512383	0.906906	A	G	0.2445	0.906906	rs4938234	snoU13	96882	intergenic	3.918	6	5	15	0	0	1	0.0002843	-3.6292	-0.0215	0.0059	0.0015	3.17468	0.00434704	0.00137298	FALSE
113	11	rs10502214	116098072	rs4938234	116087923	rs4938234	0.0470052	0.967067	C	T	0.2555	0.967067	rs4938234	snoU13	92988	intergenic	0.227	6	5	15	0	0	1	0.0003922	-3.54528	-0.0208	0.0059	0.0013	3.21598	0.00436829	0.00136216	FALSE
113	11	rs10790115	116099662	rs4938234	116087923	rs4938234	0.0494641	0.923989	G	A	0.2575	0.923989	rs4938234	snoU13	91398	intergenic	0.643	7	5	15	0	0	1	0.0007406	-3.37409	-0.02	0.0059	0.00096	3.30199	0.00451014	0.00136642	FALSE
114	11	rs7937632	126991637	rs1944839	126998526	rs1944839	0.0374442	0.791535	A	G	0.3489	0.791535	rs1944839	CTD-2234N14.2	0	ncRNA_intronic	0.282	6	5	15	1	1	0	0.0008649	-3.33114	-0.0176	0.0053	0.00024	-3.6727	-0.0044409	0.00120907	TRUE
114	11	rs1944839	126998526	rs1944839	126998526	rs1944839	0.0304598	1	T	C	0.3241	1	rs1944839	CTD-2234N14.2	0	ncRNA_intronic	0.2	6	5	15	1	0	0	7.871e-05	-3.94829	-0.0214	0.0054	0.00065	-3.40984	-0.00422174	0.00123808	TRUE
115	12	rs2370513	2470030	rs2370513	2470030	rs2239063	0.039963	1	A	G	0.335	1	rs2370513	CACNA1C	0	intronic	5.767	2b	5	15	1	0	0	0.000107	-3.87414	-0.021	0.0054	0.001	-3.29053	-0.00402748	0.00122811	TRUE
115	12	rs7309552	2489183	rs2370513	2470030	rs2239063	0.088823	0.688771	T	C	0.3638	0.688771	rs2370513	CACNA1C	0	intronic	0.217	7	5	15	1	0	0	6.452e-05	-3.99564	-0.0214	0.0053	0.0038	-2.8943	-0.00348929	0.00120399	TRUE
115	12	rs10491964	2500431	rs2239063	2511831	rs2239063	0.0163069	0.92165	A	G	0.2932	0.92165	rs2239063	CACNA1C	0	intronic	0.915	3a	5	15	1	0	0	3.933e-05	-4.11138	-0.0231	0.0056	0.00025	-3.66226	-0.00471294	0.00128662	TRUE
115	12	rs2239063	2511831	rs2239063	2511831	rs2239063	0.0158852	1	C	A	0.3012	1	rs2239063	CACNA1C	0	intronic	0.744	3a	5	15	1	0	0	0.0001389	-3.81012	-0.0214	0.0056	0.00024	-3.6727	-0.0046639	0.00126963	TRUE
115	12	rs758117	2513309	rs2239063	2511831	rs2239063	0.0180399	1	T	C	0.3012	1	rs2239063	CACNA1C	0	intronic	0.969	NA	4	15	1	0	0	0.0001329	-3.82102	-0.0214	0.0056	0.00029	-3.62407	-0.00459799	0.00126994	TRUE
115	12	rs12823424	2514112	rs2239063	2511831	rs2239063	0.0180399	0.995031	G	A	0.3002	0.995031	rs2239063	CACNA1C	0	intronic	2.305	5	4	15	1	0	0	0.0001335	-3.81991	-0.0214	0.0056	0.00029	-3.62407	-0.00460033	0.00126946	TRUE
115	12	rs714277	2514270	rs2239063	2511831	rs2239063	0.0163069	0.995031	T	C	0.3002	0.995031	rs2239063	CACNA1C	0	intronic	0.112	7	5	15	1	0	0	0.0001423	-3.80414	-0.0213	0.0056	0.00025	-3.66226	-0.00465163	0.00127026	TRUE
116	12	rs2900502	22471047	rs2728827	22476044	rs2728827	0.0764825	0.825693	C	T	0.4692	0.825693	rs2728827	ST8SIA1	0	intronic	0.727	6	5	15	1	1	0	0.003064	-2.96124	-0.015	0.0051	0.00028	-3.63313	-0.00417444	0.00114975	TRUE
116	12	rs2728823	22473517	rs2728827	22476044	rs2728827	0.0936607	0.898781	A	G	0.497	0.898781	rs2728827	ST8SIA1	0	intronic	3.2	5	5	15	1	0	0	0.004367	-2.85036	-0.0144	0.0051	2.8e-05	-4.18915	-0.00482153	0.00115061	TRUE
116	12	rs2728826	22475237	rs2728827	22476044	rs2728827	0.0587882	0.931699	T	C	0.4891	0.931699	rs2728827	ST8SIA1	0	intronic	1.953	5	5	15	1	1	0	0.001933	-3.10034	-0.0156	0.005	6.5e-06	-4.50944	-0.00517871	0.00114858	TRUE
116	12	rs2728827	22476044	rs2728827	22476044	rs2728827	0.0362634	1	A	G	0.493	1	rs2728827	ST8SIA1	0	intronic	1.134	7	5	15	1	1	0	0.0008161	3.34728	0.0168	0.005	3.9e-05	4.11333	0.00470859	0.00114507	TRUE
116	12	rs2728828	22477317	rs2728827	22476044	rs2728827	0.0766239	0.931699	A	G	0.4891	0.931699	rs2728827	ST8SIA1	0	UTR3	1.32	6	4	15	1	1	0	0.003074	-2.96024	-0.0149	0.005	8.6e-06	-4.44968	-0.0051077	0.00114814	TRUE
116	12	rs2728829	22477638	rs2728827	22476044	rs2728827	0.0675102	0.931699	A	G	0.4891	0.931699	rs2728827	ST8SIA1	0	UTR3	4.466	7	4	15	1	1	0	0.002466	-3.02748	-0.0153	0.005	8.4e-06	-4.45473	-0.00511712	0.00114841	TRUE
116	12	rs7970824	22482438	rs2728827	22476044	rs2728827	0.0743481	0.759364	G	A	0.4751	0.759364	rs2728827	ST8SIA1	0	intronic	4.486	5	1	15	1	0	0	0.002161	3.06716	0.0165	0.0054	0.00064	3.41407	0.00390724	0.00114469	TRUE
117	12	rs11046561	22873402	rs11612160	22890038	rs11612160	0.0644178	0.949917	G	T	0.3439	0.949917	rs11612160	RP11-114G22.1	0	ncRNA_intronic	15.81	6	4	15	1	0	0	0.002268	3.05269	0.0158	0.0052	4.8e-06	4.57334	0.00544274	0.00119056	TRUE
117	12	rs1506788	22873846	rs11612160	22890038	rs11612160	0.0681931	0.930073	T	C	0.339	0.930073	rs11612160	RP11-114G22.1	0	ncRNA_intronic	1.192	6	4	15	1	0	0	0.002512	3.02189	0.0156	0.0052	4e-06	4.61138	0.00550168	0.00119303	TRUE
117	12	rs768084	22880899	rs11612160	22890038	rs11612160	0.0659963	0.922357	T	C	0.337	0.922357	rs11612160	RP11-114G22.1	0	ncRNA_intronic	2.075	NA	5	15	1	0	0	0.002367	3.03984	0.0157	0.0052	1e-05	4.41717	0.00527455	0.00119695	TRUE
117	12	rs17350791	22884476	rs11046571	22890730	rs11612160	0.0808304	0.970057	C	T	0.494	0.970057	rs11046571	RP11-114G22.1	0	ncRNA_intronic	0.271	5	4	15	1	0	0	0.003387	-2.93024	-0.0148	0.005	0.0001	-3.89059	-0.00447921	0.00115259	TRUE
117	12	rs12816749	22884721	rs61923463	22891044	rs11612160	0.0573048	0.665172	A	G	0.2336	0.665172	rs61923463	RP11-114G22.1	0	ncRNA_intronic	2.925	6	4	15	1	0	0	0.0004224	3.52568	0.0205	0.0058	0.0018	3.12139	0.00419707	0.00134353	TRUE
117	12	rs10842059	22888753	rs11612160	22890038	rs11612160	0.0586079	1	G	A	0.3519	1	rs11612160	RP11-114G22.1	0	ncRNA_intronic	1.773	7	5	15	1	0	0	0.001922	3.10203	0.0163	0.0052	1.8e-05	4.28836	0.00512026	0.00119539	TRUE
117	12	rs11612160	22890038	rs11612160	22890038	rs11612160	0.0373476	1	G	A	0.3519	1	rs11612160	RP11-114G22.1	0	ncRNA_intronic	13.79	6	4	15	1	0	0	0.0008608	3.33247	0.0173	0.0052	2.2e-05	4.24356	0.00507993	0.00119616	TRUE
117	12	rs11046571	22890730	rs11046571	22890730	rs11612160	0.0399256	1	A	C	0.4861	1	rs11046571	RP11-114G22.1	0	ncRNA_intronic	1.777	6	4	15	1	0	0	0.0009704	-3.29897	-0.0165	0.005	0.00017	-3.75987	-0.00437487	0.00116187	TRUE
117	12	rs61923463	22891044	rs61923463	22891044	rs11612160	0.0376128	1	G	A	0.1759	1	rs61923463	RP11-114G22.1	0	ncRNA_intronic	1.706	6	4	15	1	0	0	0.0008721	3.32884	0.0218	0.0065	9.1e-05	3.91341	0.00576004	0.00147231	TRUE
118	12	rs78337797	23987925	rs7342385	24049758	rs2971158	0.0609008	0.846945	G	T	0.1103	0.846945	rs7342385	SOX5	0	intronic	2.213	7	5	15	1	0	0	9.924e-06	-4.41882	-0.035	0.0079	0.002	-3.09023	-0.00542194	0.00175212	TRUE
118	12	rs2971153	23995248	rs2971158	23997513	rs2971158	0.0230935	0.679572	G	A	0.4066	0.794377	rs80070966	SOX5	0	intronic	2.225	NA	4	15	1	0	0	0.0003662	-3.56332	-0.0182	0.0051	0.00011	-3.8674	-0.00455461	0.00117435	TRUE
118	12	rs2971158	23997513	rs2971158	23997513	rs2971158	0.018892	1	T	C	0.3221	1	rs2971158	SOX5	0	intronic	3.857	7	4	15	1	0	0	0.0002571	-3.65508	-0.02	0.0055	0.00011	-3.8674	-0.00477776	0.00123789	TRUE
118	12	rs7980561	23998888	rs2971158	23997513	rs2971158	0.0426777	0.937876	T	C	0.335	0.937876	rs2971158	SOX5	0	intronic	0.916	7	1	15	1	0	0	0.0007729	-3.36232	-0.0182	0.0054	0.00065	-3.40984	-0.00419127	0.00122974	TRUE
118	12	rs16926774	24000443	rs2971158	23997513	rs2971158	0.0271533	0.995688	T	C	0.3211	0.995688	rs2971158	SOX5	0	intronic	0.787	7	5	15	1	0	0	0.0004882	-3.48715	-0.019	0.0054	9.7e-05	-3.89798	-0.00483309	0.00124016	TRUE
118	12	rs80070966	24004618	rs80070966	24004618	rs2971158	0.0313315	1	C	A	0.4493	1	rs80070966	SOX5	0	intronic	1.642	3a	5	15	1	0	0	0.0006294	-3.41862	-0.0174	0.0051	0.00035	-3.57517	-0.00413912	0.0011572	TRUE
118	12	rs4635171	24007901	rs7342385	24049758	rs2971158	0.0573048	0.871932	G	A	0.1074	0.871932	rs7342385	SOX5	0	intronic	4.775	6	5	15	1	0	0	7.647e-05	-3.9552	-0.0314	0.0079	0.0018	-3.12139	-0.00543763	0.00174585	TRUE
118	12	rs78751285	24017343	rs7342385	24049758	rs2971158	0.0645952	0.899481	C	T	0.1064	0.899481	rs7342385	SOX5	0	intronic	1.394	7	4	15	1	0	0	8.217e-05	-3.93798	-0.0313	0.0079	0.0022	-3.06181	-0.00533549	0.00174388	TRUE
118	12	rs77686972	24035580	rs7342385	24049758	rs2971158	0.0344833	0.959222	A	G	0.1064	0.959222	rs7342385	SOX5	0	intronic	0.342	7	5	15	1	0	0	0.0001428	-3.80327	-0.0302	0.0079	0.00079	-3.35627	-0.00593317	0.0017685	TRUE
118	12	rs113340021	24046142	rs7342385	24049758	rs2971158	0.0381103	0.969723	T	G	0.1074	0.969723	rs7342385	SOX5	0	intronic	1.077	6	4	15	1	0	0	0.0001344	-3.81825	-0.0304	0.008	0.00093	-3.31089	-0.00586031	0.00176943	TRUE
118	12	rs7342385	24049758	rs7342385	24049758	rs2971158	0.0301675	1	C	T	0.1083	1	rs7342385	SOX5	0	intronic	2.713	6	5	15	1	0	0	0.0001681	-3.76268	-0.03	0.008	0.00064	-3.41407	-0.00597712	0.00175015	TRUE
118	12	rs4581549	24077866	rs7342385	24049758	rs2971158	0.0374557	0.929636	T	C	0.1093	0.929636	rs7342385	SOX5	0	intronic	1.444	6	5	15	1	0	0	0.0005452	-3.45751	-0.0272	0.0079	0.00075	-3.37062	-0.00600282	0.00178042	TRUE
119	12	rs2359997	52391833	rs111694261	52395085	rs111694261	0.0627859	0.725426	T	C	0.2237	0.725426	rs111694261	ACVR1B	970	downstream	2.374	5	4	5	1	0	1	0.00217	3.06592	0.0184	0.006	6.2e-06	4.51945	0.00622144	0.0013766	TRUE
119	12	rs111694261	52395085	rs111694261	52395085	rs111694261	0.0272555	1	C	T	0.1789	1	rs111694261	ACVR1B	4222	intergenic	0.347	7	4	5	1	0	1	0.0004915	3.48535	0.0481	0.0138	5.1e-05	4.051	0.00649799	0.00160319	TRUE
120	12	rs10877893	63018656	rs10877893	63018656	rs10877893	0.0443042	1	G	A	0.337	1	rs10877893	RP11-631N16.2	10800	intergenic	2.49	6	5	15	0	0	0	0.0006311	3.41788	0.018	0.0053	0.00091	3.31697	0.00402681	0.00121395	TRUE
121	12	rs7954407	74127780	rs12319422	74145307	rs11179898	0.0927096	0.803989	A	C	0.3688	0.803989	rs12319422	RP11-295G12.1	26688	intergenic	1.649	7	15	15	0	0	0	7.102e-05	-3.97284	-0.0206	0.0052	0.0041	-2.87036	-0.0034188	0.00119077	TRUE
121	12	rs7954911	74128214	rs12319422	74145307	rs11179898	0.096322	0.803989	G	A	0.3688	0.803989	rs12319422	RP11-295G12.1	26254	intergenic	4.963	7	15	15	0	0	0	4.891e-05	-4.06078	-0.0216	0.0053	0.0044	-2.84796	-0.00339085	0.0011913	TRUE
121	12	rs7954920	74128241	rs12319422	74145307	rs11179898	0.096322	0.803989	G	A	0.3688	0.803989	rs12319422	RP11-295G12.1	26227	intergenic	0.425	7	15	15	0	0	0	9.426e-05	-3.90491	-0.0207	0.0053	0.0044	-2.84796	-0.00338927	0.00119128	TRUE
121	12	rs7138509	74129280	rs12319422	74145307	rs11179898	0.0951459	0.803989	A	G	0.3688	0.803989	rs12319422	RP11-295G12.1	25188	intergenic	3.411	7	9	15	0	0	0	6.835e-05	-3.98196	-0.0206	0.0052	0.0043	-2.85527	-0.003399	0.00118998	TRUE
121	12	rs7138284	74129319	rs12319422	74145307	rs11179898	0.0939422	0.803989	C	A	0.3688	0.803989	rs12319422	RP11-295G12.1	25149	intergenic	2.3	7	9	15	0	0	0	7.207e-05	-3.96935	-0.0205	0.0052	0.0042	-2.86274	-0.0034047	0.00118994	TRUE
121	12	rs7296704	74129708	rs12319422	74145307	rs11179898	0.0927096	0.808742	C	A	0.3678	0.808742	rs12319422	RP11-295G12.1	24760	intergenic	5.375	6	9	15	0	0	0	6.39e-05	-3.99793	-0.0207	0.0052	0.0041	-2.87036	-0.00341612	0.00118992	TRUE
121	12	rs1837475	74130118	rs12319422	74145307	rs11179898	0.0939422	0.808742	A	G	0.3678	0.808742	rs12319422	RP11-295G12.1	24350	intergenic	0.072	NA	9	15	0	0	0	7.437e-05	-3.96185	-0.0205	0.0052	0.0042	-2.86274	-0.0034079	0.00118984	TRUE
121	12	rs11179764	74130689	rs12319422	74145307	rs11179898	0.0789971	0.808742	T	C	0.3678	0.808742	rs12319422	RP11-295G12.1	23779	intergenic	0.47	7	7	15	0	0	0	6.407e-05	-3.9973	-0.0206	0.0052	0.0031	-2.95764	-0.00352673	0.00119054	TRUE
121	12	rs12832279	74130985	rs12319422	74145307	rs11179898	0.0789971	0.808742	G	A	0.3678	0.808742	rs12319422	RP11-295G12.1	23483	intergenic	1.693	5	7	15	0	0	0	6.604e-05	-3.99012	-0.0206	0.0052	0.0031	-2.95764	-0.0035254	0.00119051	TRUE
121	12	rs11179765	74131210	rs12319422	74145307	rs11179898	0.0804224	0.803989	C	T	0.3688	0.803989	rs12319422	RP11-295G12.1	23258	intergenic	5.324	6	9	15	0	0	0	7.451e-05	-3.96141	-0.0205	0.0052	0.0032	-2.94784	-0.00351447	0.00119052	TRUE
121	12	rs11179768	74131453	rs12319422	74145307	rs11179898	0.0680076	0.808742	T	C	0.3678	0.808742	rs12319422	RP11-295G12.1	23015	intergenic	0.244	7	9	15	0	0	0	0.0001274	-3.83143	-0.0202	0.0053	0.0024	-3.03567	-0.00362713	0.00119261	TRUE
121	12	rs10879667	74131454	rs12319422	74145307	rs11179898	0.0680076	0.803989	G	A	0.3688	0.803989	rs12319422	RP11-295G12.1	23014	intergenic	0.339	7	9	15	0	0	0	0.0001385	-3.81083	-0.0201	0.0053	0.0024	-3.03567	-0.00361712	0.00119261	TRUE
121	12	rs2364224	74131876	rs12319422	74145307	rs11179898	0.0804224	0.803989	G	A	0.3688	0.803989	rs12319422	RP11-295G12.1	22592	intergenic	3.961	7	9	15	0	0	0	7.767e-05	-3.95148	-0.0204	0.0052	0.0032	-2.94784	-0.00350904	0.00119048	TRUE
121	12	rs1899006	74131928	rs12319422	74145307	rs11179898	0.0789971	0.808742	A	G	0.3678	0.808742	rs12319422	RP11-295G12.1	22540	intergenic	11.52	NA	9	15	0	0	0	7.511e-05	-3.95949	-0.0204	0.0052	0.0031	-2.95764	-0.00352342	0.00119051	TRUE
121	12	rs2165207	74132268	rs12319422	74145307	rs11179898	0.0789971	0.803989	C	A	0.3688	0.803989	rs12319422	RP11-295G12.1	22200	intergenic	1.671	NA	9	15	0	0	0	8.506e-05	-3.92968	-0.0203	0.0052	0.0031	-2.95764	-0.00352348	0.00119044	TRUE
121	12	rs7296591	74133623	rs12319422	74145307	rs11179898	0.0804224	0.803989	C	T	0.3688	0.803989	rs12319422	RP11-295G12.1	20845	intergenic	2.033	6	9	15	0	0	0	8.574e-05	-3.92776	-0.0203	0.0052	0.0032	-2.94784	-0.00350592	0.00119033	TRUE
121	12	rs1439984	74133672	rs12319422	74145307	rs11179898	0.0300402	0.983177	C	T	0.4195	0.983177	rs12319422	RP11-295G12.1	20796	intergenic	2.311	NA	9	15	0	0	0	0.0005848	-3.43857	-0.0173	0.005	0.00026	-3.6522	-0.00425521	0.00116501	TRUE
121	12	rs12312490	74136432	rs12319422	74145307	rs11179898	0.0831443	0.810384	A	G	0.3708	0.810384	rs12319422	RP11-295G12.1	18036	intergenic	1.278	7	9	15	0	0	0	7.862e-05	-3.94857	-0.0204	0.0052	0.0034	-2.92905	-0.00348495	0.00119007	TRUE
121	12	rs10437977	74136778	rs12319422	74145307	rs11179898	0.0831443	0.810384	C	T	0.3708	0.810384	rs12319422	RP11-295G12.1	17690	intergenic	1.185	7	9	15	0	0	0	7.985e-05	-3.94485	-0.0204	0.0052	0.0034	-2.92905	-0.00348998	0.00119038	TRUE
121	12	rs994084	74136941	rs12319422	74145307	rs11179898	0.0831443	0.810384	C	T	0.3708	0.810384	rs12319422	RP11-295G12.1	17527	intergenic	10.51	NA	9	15	0	0	0	7.666e-05	-3.95461	-0.0204	0.0052	0.0034	-2.92905	-0.00348804	0.00118975	TRUE
121	12	rs994083	74137278	rs12319422	74145307	rs11179898	0.0246066	0.995782	G	A	0.4225	0.995782	rs12319422	RP11-295G12.1	17190	intergenic	3.028	NA	9	15	0	0	0	0.0004096	-3.53382	-0.0178	0.005	0.00042	-3.52719	-0.00410611	0.00116378	TRUE
121	12	rs7139447	74137868	rs12319422	74145307	rs11179898	0.0831443	0.815116	C	T	0.3698	0.815116	rs12319422	RP11-295G12.1	16600	intergenic	6.914	6	9	15	0	0	0	7.062e-05	-3.97419	-0.0205	0.0052	0.0034	-2.92905	-0.00348489	0.00118967	TRUE
121	12	rs7977578	74138796	rs12319422	74145307	rs11179898	0.0831443	0.815116	T	G	0.3698	0.815116	rs12319422	RP11-295G12.1	15672	intergenic	0.541	7	9	15	0	0	0	7.211e-05	-3.96921	-0.0205	0.0052	0.0034	-2.92905	-0.00348283	0.00118971	TRUE
121	12	rs12321249	74139155	rs12319422	74145307	rs11179898	0.0831443	0.812337	G	A	0.3688	0.812337	rs12319422	RP11-295G12.1	15313	intergenic	7.179	6	9	15	0	0	0	7.256e-05	-3.96773	-0.0205	0.0052	0.0034	-2.92905	-0.00348772	0.00118965	TRUE
121	12	rs10879670	74139521	rs12319422	74145307	rs11179898	0.0831443	0.810384	A	G	0.3708	0.810384	rs12319422	RP11-295G12.1	14947	intergenic	3.016	7	7	15	0	0	0	7.846e-05	-3.94906	-0.0204	0.0052	0.0034	-2.92905	-0.00348659	0.00118977	TRUE
121	12	rs11179772	74140098	rs12319422	74145307	rs11179898	0.0262172	0.991611	C	T	0.4235	0.991611	rs12319422	RP11-295G12.1	14370	intergenic	3.296	7	5	15	0	0	0	0.0004258	-3.52355	-0.0178	0.0051	0.00046	-3.50303	-0.00408628	0.00116671	TRUE
121	12	rs10400549	74140116	rs12319422	74145307	rs11179898	0.0357661	0.991611	C	T	0.4235	0.991611	rs12319422	RP11-295G12.1	14352	intergenic	5.727	7	5	15	0	0	0	0.0006932	-3.39225	-0.0173	0.0051	0.0005	-3.48076	-0.00405839	0.00116545	TRUE
121	12	rs10400508	74140119	rs12319422	74145307	rs11179898	0.0357813	0.991611	A	C	0.4235	0.991611	rs12319422	RP11-295G12.1	14349	intergenic	4.594	7	5	15	0	0	0	0.0006431	-3.41275	-0.0174	0.0051	0.00055	-3.45514	-0.00402921	0.00116694	TRUE
121	12	rs10400551	74140237	rs12319422	74145307	rs11179898	0.0250115	0.995782	C	T	0.4225	0.995782	rs12319422	RP11-295G12.1	14231	intergenic	3.933	7	7	15	0	0	0	0.0004239	-3.52474	-0.0178	0.0051	0.00039	-3.54676	-0.00412647	0.00116372	TRUE
121	12	rs12320915	74142544	rs12319422	74145307	rs11179898	0.0249361	0.995782	C	T	0.4225	0.995782	rs12319422	RP11-295G12.1	11924	intergenic	6.14	7	5	15	0	0	0	0.0004216	-3.52618	-0.0178	0.005	0.00039	-3.54676	-0.00412401	0.00116377	TRUE
121	12	rs10879673	74143268	rs12319422	74145307	rs11179898	0.0238633	1	C	T	0.4215	1	rs12319422	RP11-295G12.1	11200	intergenic	0.928	6	5	15	0	0	0	0.0003884	-3.54784	-0.0179	0.005	0.00041	-3.53356	-0.00411324	0.00116381	TRUE
121	12	rs12319422	74145307	rs12319422	74145307	rs11179898	0.023425	1	A	G	0.4215	1	rs12319422	RP11-295G12.1	9161	intergenic	0.019	7	9	15	1	0	0	0.0003756	-3.55666	-0.0179	0.005	0.00037	-3.56061	-0.00414507	0.00116386	TRUE
121	12	rs11179775	74145493	rs12319422	74145307	rs11179898	0.0804224	0.815116	G	A	0.3698	0.815116	rs12319422	RP11-295G12.1	8975	intergenic	2.991	7	9	15	1	0	0	7.148e-05	-3.9713	-0.0205	0.0052	0.0032	-2.94784	-0.00351235	0.00118991	TRUE
121	12	rs1439982	74146661	rs12319422	74145307	rs11179898	0.0250829	0.995782	T	C	0.4225	0.995782	rs12319422	RP11-295G12.1	7807	intergenic	4.454	NA	9	15	1	0	0	0.0004259	-3.52349	-0.0178	0.005	0.00037	-3.56061	-0.0041413	0.00116408	TRUE
121	12	rs11179777	74146890	rs12319422	74145307	rs11179898	0.0244591	0.991674	A	G	0.4235	0.991674	rs12319422	RP11-295G12.1	7578	intergenic	0.342	6	9	15	1	0	0	0.0004065	-3.53583	-0.0178	0.005	0.00036	-3.56779	-0.00415231	0.00116406	TRUE
121	12	rs34857304	74148433	rs12319422	74145307	rs11179898	0.0269835	0.995782	C	T	0.4225	0.995782	rs12319422	RP11-295G12.1	6035	intergenic	1.235	6	9	15	1	0	0	0.000321	-3.59774	-0.0184	0.0051	0.00054	-3.46009	-0.00402844	0.0011644	TRUE
121	12	rs3948223	74149381	rs12319422	74145307	rs11179898	0.0804224	0.815116	A	G	0.3698	0.815116	rs12319422	RP11-295G12.1	5087	intergenic	2.578	NA	9	15	1	0	0	7.268e-05	-3.96734	-0.0205	0.0052	0.0032	-2.94784	-0.00350396	0.00118984	TRUE
121	12	rs7972752	74150554	rs12319422	74145307	rs11179898	0.0804224	0.815116	T	C	0.3698	0.815116	rs12319422	RP11-295G12.1	3914	intergenic	2.276	7	9	15	1	0	0	7.489e-05	-3.96019	-0.0205	0.0052	0.0032	-2.94784	-0.00350659	0.0011898	TRUE
121	12	rs11179778	74151889	rs12319422	74145307	rs11179898	0.0244623	1	C	T	0.4215	1	rs12319422	RP11-295G12.1	2579	intergenic	2.501	5	9	15	1	0	0	0.0004066	-3.53576	-0.0178	0.005	0.00039	-3.54676	-0.00412763	0.00116366	TRUE
121	12	rs10879674	74152178	rs12319422	74145307	rs11179898	0.0266865	0.995782	C	T	0.4225	0.995782	rs12319422	RP11-295G12.1	2290	intergenic	3.291	7	9	15	1	0	0	0.0004734	-3.49537	-0.0176	0.005	0.0004	-3.54008	-0.00411916	0.0011636	TRUE
121	12	rs10879675	74152372	rs12319422	74145307	rs11179898	0.081804	0.815116	C	T	0.3698	0.815116	rs12319422	RP11-295G12.1	2096	intergenic	0.87	5	9	15	1	0	0	8.661e-05	-3.92533	-0.0203	0.0052	0.0033	-2.93832	-0.00349611	0.00118966	TRUE
121	12	rs10879676	74152402	rs12319422	74145307	rs11179898	0.0271004	0.995782	C	T	0.4225	0.995782	rs12319422	RP11-295G12.1	2066	intergenic	4.623	5	9	15	1	0	0	0.0004865	-3.48808	-0.0176	0.005	0.00039	-3.54676	-0.00412561	0.00116362	TRUE
121	12	rs10879677	74152442	rs12319422	74145307	rs11179898	0.0255527	1	C	T	0.4215	1	rs12319422	RP11-295G12.1	2026	intergenic	6.466	5	9	15	1	0	0	0.0004393	-3.51527	-0.0177	0.005	0.00039	-3.54676	-0.00412581	0.00116364	TRUE
121	12	rs11610736	74152809	rs12319422	74145307	rs11179898	0.0255008	1	C	T	0.4215	1	rs12319422	RP11-295G12.1	1659	intergenic	3.495	7	15	15	1	0	0	0.0004378	-3.51618	-0.0177	0.005	0.00039	-3.54676	-0.00412528	0.00116364	TRUE
121	12	rs7956434	74153304	rs12319422	74145307	rs11179898	0.0247234	1	A	G	0.4215	1	rs12319422	RP11-295G12.1	1164	intergenic	1.298	6	15	15	1	0	0	0.0004148	-3.53048	-0.0178	0.005	0.00039	-3.54676	-0.00412488	0.00116364	TRUE
121	12	rs7956172	74153384	rs12319422	74145307	rs11179898	0.081804	0.815116	G	A	0.3698	0.815116	rs12319422	RP11-295G12.1	1084	intergenic	2.7	7	15	15	1	0	0	8.69e-05	-3.92453	-0.0203	0.0052	0.0033	-2.93832	-0.00349601	0.00118966	TRUE
121	12	rs7956497	74153613	rs12319422	74145307	rs11179898	0.081804	0.815116	G	A	0.3698	0.815116	rs12319422	RP11-295G12.1	855	upstream	2.723	7	15	15	1	0	0	8.285e-05	-3.936	-0.0203	0.0052	0.0033	-2.93832	-0.00349601	0.00118966	TRUE
121	12	rs7139156	74154095	rs12319422	74145307	rs11179898	0.0255251	1	C	A	0.4215	1	rs12319422	RP11-295G12.1	373	upstream	1.183	7	15	15	1	0	0	0.0004385	-3.51576	-0.0177	0.005	0.00039	-3.54676	-0.00412754	0.00116365	TRUE
121	12	rs11179781	74156206	rs12319422	74145307	rs11179898	0.0243395	1	C	T	0.4215	1	rs12319422	RP11-295G12.1	0	ncRNA_intronic	4.335	7	9	15	1	0	0	0.0004028	-3.53824	-0.0178	0.005	0.00038	-3.5536	-0.00413192	0.00116367	TRUE
121	12	rs10879679	74156505	rs12319422	74145307	rs11179898	0.0831443	0.815116	C	T	0.3698	0.815116	rs12319422	RP11-295G12.1	0	ncRNA_intronic	5.633	5	9	15	1	0	0	9.069e-05	-3.91424	-0.0202	0.0052	0.0034	-2.92905	-0.00348131	0.00118969	TRUE
121	12	rs10879680	74156577	rs12319422	74145307	rs11179898	0.081804	0.815116	G	T	0.3698	0.815116	rs12319422	RP11-295G12.1	0	ncRNA_intronic	7.32	5	9	15	1	0	0	8.34e-05	-3.93441	-0.0204	0.0052	0.0033	-2.93832	-0.00349576	0.00118978	TRUE
121	12	rs10879681	74156628	rs12319422	74145307	rs11179898	0.0831443	0.815116	T	C	0.3698	0.815116	rs12319422	RP11-295G12.1	0	ncRNA_intronic	0.963	5	9	15	1	0	0	9.088e-05	-3.91373	-0.0202	0.0052	0.0034	-2.92905	-0.0034882	0.00118971	TRUE
121	12	rs10879682	74156733	rs12319422	74145307	rs11179898	0.0831443	0.815116	C	T	0.3698	0.815116	rs12319422	RP11-295G12.1	0	ncRNA_intronic	2.293	7	9	15	1	0	0	9.111e-05	-3.91312	-0.0202	0.0052	0.0034	-2.92905	-0.0034815	0.00118969	TRUE
121	12	rs10879683	74157273	rs12319422	74145307	rs11179898	0.0831443	0.810384	A	G	0.3708	0.810384	rs12319422	RP11-295G12.1	0	ncRNA_intronic	2.765	7	9	15	1	0	0	8.574e-05	-3.92776	-0.0203	0.0052	0.0034	-2.92905	-0.00348042	0.00118974	TRUE
121	12	rs11179783	74157642	rs12319422	74145307	rs11179898	0.024932	0.995805	A	G	0.4225	0.995805	rs12319422	RP11-295G12.1	0	ncRNA_intronic	2.933	7	9	15	1	0	0	0.0004199	-3.52725	-0.0178	0.005	0.00042	-3.52719	-0.0041061	0.00116369	TRUE
121	12	rs1837480	74158639	rs12319422	74145307	rs11179898	0.0297097	1	C	T	0.4215	1	rs12319422	RP11-295G12.1	0	ncRNA_intronic	6.29	NA	9	15	1	0	0	0.0005739	-3.44366	-0.0174	0.0051	0.00039	-3.54676	-0.00412544	0.00116366	TRUE
121	12	rs11179786	74159265	rs12319422	74145307	rs11179898	0.0262114	0.995782	C	T	0.4225	0.995782	rs12319422	RP11-295G12.1	0	ncRNA_intronic	7.159	7	9	15	1	0	0	0.0004588	-3.50372	-0.0177	0.005	0.0004	-3.54008	-0.00411875	0.001164	TRUE
121	12	rs11179787	74161035	rs12319422	74145307	rs11179898	0.0278753	0.995782	C	A	0.4225	0.995782	rs12319422	RP11-295G12.1	0	ncRNA_intronic	13.54	7	8	15	1	0	0	0.000512	-3.4744	-0.0175	0.005	0.00038	-3.5536	-0.00413834	0.00116375	TRUE
121	12	rs7315018	74161918	rs12319422	74145307	rs11179898	0.0258298	0.995782	A	G	0.4225	0.995782	rs12319422	RP11-295G12.1	0	ncRNA_intronic	6.183	7	5	15	1	0	0	0.0004474	-3.51042	-0.0178	0.0051	0.00039	-3.54676	-0.00412519	0.00116376	TRUE
121	12	rs2083397	74164275	rs12319422	74145307	rs11179898	0.02809	1	T	C	0.4215	1	rs12319422	RP11-295G12.1	0	ncRNA_intronic	2.213	NA	7	15	1	0	0	0.0005193	-3.4706	-0.0175	0.005	0.00039	-3.54676	-0.00412922	0.00116375	TRUE
121	12	rs12825512	74164828	rs12319422	74145307	rs11179898	0.028008	0.995782	T	C	0.4225	0.995782	rs12319422	RP11-295G12.1	0	ncRNA_intronic	4.746	7	9	15	1	0	0	0.0005165	-3.47205	-0.0175	0.005	0.00038	-3.5536	-0.00413705	0.00116402	TRUE
121	12	rs7963555	74165569	rs12319422	74145307	rs11179898	0.0248302	0.995782	A	C	0.4205	0.995782	rs12319422	RP11-295G12.1	0	ncRNA_intronic	1.631	6	9	15	1	0	0	0.0004182	-3.52832	-0.0178	0.005	0.0004	-3.54008	-0.00412091	0.00116385	TRUE
121	12	rs12303122	74166666	rs12319422	74145307	rs11179898	0.0939422	0.748582	A	G	0.3469	0.748582	rs12319422	RP11-295G12.1	0	ncRNA_intronic	0.138	7	7	15	1	0	0	0.0001484	-3.79373	-0.02	0.0053	0.0042	-2.86274	-0.00346553	0.00121002	TRUE
121	12	rs4616118	74167773	rs12319422	74145307	rs11179898	0.0423965	0.971083	C	T	0.4145	0.971083	rs12319422	RP11-295G12.1	0	ncRNA_intronic	11.25	6	9	15	1	0	0	0.0003404	-3.58244	-0.0181	0.005	0.0011	-3.26362	-0.0037936	0.00116537	TRUE
121	12	rs10879686	74168767	rs12319422	74145307	rs11179898	0.0939422	0.808742	C	A	0.3678	0.808742	rs12319422	RP11-295G12.1	0	ncRNA_intronic	3.858	5	9	15	1	0	0	8.335e-05	-3.93456	-0.0203	0.0052	0.0042	-2.86274	-0.00340494	0.0011897	TRUE
121	12	rs7958139	74169185	rs12319422	74145307	rs11179898	0.039963	0.971083	A	G	0.4145	0.971083	rs12319422	RP11-295G12.1	0	ncRNA_intronic	2.17	7	9	15	1	0	0	0.0003706	-3.56018	-0.0181	0.0051	0.001	-3.29053	-0.00382722	0.00116551	TRUE
121	12	rs7961693	74169812	rs12319422	74145307	rs11179898	0.039963	0.966773	A	G	0.4155	0.966773	rs12319422	RP11-295G12.1	0	ncRNA_intronic	1.845	6	9	15	1	0	0	0.0003421	-3.58114	-0.0181	0.005	0.001	-3.29053	-0.00382042	0.00116555	TRUE
121	12	rs11179791	74170886	rs12319422	74145307	rs11179898	0.0423965	0.971083	C	T	0.4145	0.971083	rs12319422	RP11-295G12.1	0	ncRNA_intronic	2.938	7	9	15	1	0	0	0.0003536	-3.57249	-0.018	0.0051	0.0011	-3.26362	-0.00381932	0.00116564	TRUE
121	12	rs1347989	74171531	rs12319422	74145307	rs11179898	0.039963	0.958376	T	G	0.4175	0.958376	rs12319422	RP11-295G12.1	0	ncRNA_intronic	0.057	7	9	15	1	0	0	0.000386	-3.54948	-0.018	0.0051	0.001	-3.29053	-0.00382622	0.00116731	TRUE
121	12	rs1371584	74173930	rs12319422	74145307	rs11179898	0.062771	0.855314	C	T	0.4563	0.855314	rs12319422	RP11-295G12.1	0	ncRNA_intronic	17.73	5	7	15	1	0	0	0.000293	-3.62141	-0.0181	0.005	0.0021	-3.07571	-0.00354022	0.00114914	TRUE
121	12	rs2886023	74174174	rs12319422	74145307	rs11179898	0.0591501	0.858912	C	T	0.4553	0.858912	rs12319422	RP11-295G12.1	0	ncRNA_intronic	3.058	7	7	15	1	0	0	0.0002911	-3.62309	-0.0181	0.005	0.0019	-3.10543	-0.00356323	0.00114915	TRUE
121	12	rs2053373	74175186	rs12319422	74145307	rs11179898	0.0609008	0.858912	C	A	0.4553	0.858912	rs12319422	RP11-295G12.1	0	ncRNA_intronic	0.441	7	9	15	1	0	0	0.0002626	-3.64965	-0.0182	0.005	0.002	-3.09023	-0.00355212	0.00114916	TRUE
121	12	rs11179799	74176565	rs12319422	74145307	rs11179898	0.0591501	0.856066	C	A	0.4563	0.856066	rs12319422	RP11-295G12.1	0	ncRNA_intronic	2.992	6	9	15	1	0	0	0.000286	-3.62766	-0.0181	0.005	0.0019	-3.10543	-0.00356001	0.00114917	TRUE
121	12	rs7311990	74178800	rs12319422	74145307	rs11179898	0.0975889	0.808742	T	G	0.3678	0.808742	rs12319422	RP11-295G12.1	0	ncRNA_intronic	0.174	6	9	15	1	0	0	7.972e-05	-3.94524	-0.0205	0.0052	0.0045	-2.8408	-0.0033808	0.00119042	TRUE
121	12	rs11179803	74181222	rs12319422	74145307	rs11179898	0.0446377	0.971083	T	G	0.4145	0.971083	rs12319422	RP11-295G12.1	0	ncRNA_intronic	0.108	6	9	15	1	0	0	0.0002895	-3.62452	-0.0184	0.0051	0.0012	-3.23888	-0.00377388	0.00116607	TRUE
121	12	rs12313140	74182264	rs12319422	74145307	rs11179898	0.0446377	0.966929	T	C	0.4155	0.966929	rs12319422	RP11-295G12.1	0	ncRNA_intronic	10.5	7	9	15	1	0	0	0.0003685	-3.56167	-0.018	0.005	0.0012	-3.23888	-0.00376851	0.00116606	TRUE
121	12	rs73181100	74182353	rs12319422	74145307	rs11179898	0.096322	0.808742	T	C	0.3678	0.808742	rs12319422	RP11-295G12.1	0	ncRNA_intronic	2.923	7	9	15	1	0	0	9.737e-05	-3.89705	-0.0202	0.0052	0.0044	-2.84796	-0.00339219	0.00119048	TRUE
121	12	rs12313335	74182472	rs12319422	74145307	rs11179898	0.0470052	0.966773	T	G	0.4155	0.966773	rs12319422	RP11-295G12.1	0	ncRNA_intronic	0.046	6	9	15	1	0	0	0.0004005	-3.53975	-0.0179	0.0051	0.0013	-3.21598	-0.00376024	0.00116611	TRUE
121	12	rs12320422	74182577	rs12319422	74145307	rs11179898	0.096322	0.808742	C	T	0.3678	0.808742	rs12319422	RP11-295G12.1	0	ncRNA_intronic	6.347	6	9	15	1	0	0	0.0001135	-3.85976	-0.02	0.0052	0.0044	-2.84796	-0.00338783	0.00119041	TRUE
121	12	rs10879689	74183245	rs12319422	74145307	rs11179898	0.0951459	0.808742	T	C	0.3678	0.808742	rs12319422	RP11-295G12.1	0	ncRNA_intronic	5.947	7	9	15	1	0	0	0.0001058	-3.87689	-0.02	0.0052	0.0043	-2.85527	-0.00339861	0.00119053	TRUE
121	12	rs12821023	74187094	rs12319422	74145307	rs11179898	0.0927096	0.79173	C	T	0.3618	0.79173	rs12319422	RP11-295G12.1	0	ncRNA_intronic	8.805	7	9	15	1	0	0	0.000161	-3.77346	-0.0197	0.0052	0.0041	-2.87036	-0.00343525	0.00119758	TRUE
121	12	rs7301560	74188828	rs12319422	74145307	rs11179898	0.0470052	0.962631	T	C	0.4145	0.962631	rs12319422	RP11-295G12.1	0	ncRNA_intronic	3.588	7	9	15	1	0	0	0.0004043	-3.53726	-0.0179	0.005	0.0013	-3.21598	-0.00376099	0.0011662	TRUE
121	12	rs10161445	74214901	rs12319422	74145307	rs11179898	0.0532856	0.962631	T	C	0.4145	0.962631	rs12319422	RP11-295G12.1	22393	intergenic	2.537	7	9	15	0	0	0	0.0003944	-3.5438	-0.018	0.0051	0.0016	-3.15591	-0.00367963	0.00116612	TRUE
121	12	rs10879696	74241972	rs12319422	74145307	rs11179898	0.0874591	0.782404	G	A	0.3718	0.782404	rs12319422	RP11-295G12.1	49464	intergenic	3.826	6	14	15	0	0	0	0.0001274	-3.83143	-0.0198	0.0052	0.0037	-2.90267	-0.00345755	0.00118965	TRUE
121	12	rs4883497	74270289	rs12319422	74145307	rs11179898	0.0643428	0.938096	T	G	0.4145	0.938096	rs12319422	AC136188.1	23360	intergenic	0.399	6	9	15	0	0	0	0.000451	-3.50829	-0.0178	0.0051	0.0021	-3.07571	-0.00358766	0.00116586	TRUE
121	12	rs10879700	74271146	rs12319422	74145307	rs11179898	0.0927096	0.781633	C	T	0.3688	0.781633	rs12319422	AC136188.1	22503	intergenic	2.699	6	9	15	0	0	0	0.0002921	-3.62221	-0.0189	0.0052	0.0041	-2.87036	-0.00341644	0.00119009	TRUE
121	12	rs10879701	74273056	rs12319422	74145307	rs11179898	0.0553543	0.814893	T	C	0.4573	0.814893	rs12319422	AC136188.1	20593	intergenic	0.78	6	9	15	0	0	0	0.0002793	-3.63378	-0.0182	0.005	0.0017	-3.13818	-0.00360939	0.00114877	TRUE
121	12	rs10785079	74281418	rs12319422	74145307	rs11179898	0.0609008	0.817572	G	A	0.4563	0.817572	rs12319422	AC136188.1	12231	intergenic	3.722	7	14	15	0	0	0	0.0002845	-3.62902	-0.0183	0.005	0.002	-3.09023	-0.00354366	0.00114824	TRUE
121	12	rs6421244	74287141	rs12319422	74145307	rs11179898	0.0901516	0.774252	G	A	0.3688	0.774252	rs12319422	AC136188.1	6508	intergenic	1.309	5	5	15	1	0	0	0.0002217	-3.69291	-0.0191	0.0052	0.0039	-2.88614	-0.00342824	0.00118936	TRUE
121	12	rs7137954	74287623	rs12319422	74145307	rs11179898	0.0617167	0.929939	A	G	0.4145	0.929939	rs12319422	AC136188.1	6026	intergenic	1.684	6	5	15	1	0	0	0.0004721	-3.49611	-0.0176	0.005	0.0019	-3.10543	-0.00362547	0.0011651	TRUE
121	12	rs10879704	74288641	rs12319422	74145307	rs11179898	0.0914465	0.774252	C	T	0.3688	0.774252	rs12319422	AC136188.1	5008	intergenic	1.76	6	5	15	1	0	0	0.0002416	-3.671	-0.019	0.0052	0.004	-2.87816	-0.00342662	0.00119062	TRUE
121	12	rs10879705	74288734	rs12319422	74145307	rs11179898	0.0914465	0.774252	T	C	0.3688	0.774252	rs12319422	AC136188.1	4915	intergenic	0.611	6	5	15	1	0	0	0.0002316	-3.68179	-0.019	0.0052	0.004	-2.87816	-0.00343005	0.00119063	TRUE
121	12	rs7311763	74296773	rs12319422	74145307	rs11179898	0.0831443	0.775338	A	C	0.3668	0.775338	rs12319422	AC136188.1	3040	intergenic	0.246	5	7	15	1	0	0	0.0001739	-3.75419	-0.0194	0.0052	0.0034	-2.92905	-0.00348563	0.00119151	TRUE
121	12	rs11179833	74302874	rs12319422	74145307	rs11179898	0.0532856	0.809235	G	A	0.4563	0.809235	rs12319422	RP11-711C17.1	0	ncRNA_intronic	2.837	7	9	15	1	0	0	0.0001652	-3.76703	-0.0188	0.005	0.0016	-3.15591	-0.00362098	0.0011488	TRUE
121	12	rs10879706	74304053	rs12319422	74145307	rs11179898	0.0566337	0.925787	C	A	0.4135	0.925787	rs12319422	RP11-711C17.1	0	ncRNA_intronic	1.551	6	9	15	1	0	0	0.0004482	-3.50994	-0.0177	0.005	0.0017	-3.13818	-0.00365414	0.00116598	TRUE
121	12	rs7956309	74306077	rs12319422	74145307	rs11179898	0.054778	0.925787	A	G	0.4135	0.925787	rs12319422	RP11-711C17.1	0	ncRNA_intronic	0.469	6	9	15	1	0	0	0.0004535	-3.50682	-0.0177	0.005	0.0016	-3.15591	-0.00368021	0.00116626	TRUE
121	12	rs993845	74309749	rs12319422	74145307	rs11179898	0.096322	0.676822	T	G	0.4085	0.676822	rs12319422	RP11-711C17.1	0	ncRNA_intronic	1.289	7	15	15	1	0	0	0.00015	-3.79107	-0.0192	0.0051	0.0044	-2.84796	-0.00331426	0.00116301	TRUE
121	12	rs2365844	74311626	rs12319422	74145307	rs11179898	0.0760033	0.843744	C	T	0.4225	0.843744	rs12319422	RP11-711C17.1	0	ncRNA_intronic	1.526	NA	9	15	1	0	0	0.0001369	-3.8137	-0.0193	0.0051	0.0029	-2.97814	-0.00347874	0.00116884	TRUE
121	12	rs7296033	74316103	rs12319422	74145307	rs11179898	0.0927096	0.754229	C	T	0.3598	0.754229	rs12319422	RP11-711C17.1	2985	intergenic	0.93	6	9	15	1	0	0	0.0003296	-3.59085	-0.0186	0.0052	0.0041	-2.87036	-0.00343715	0.00119603	TRUE
121	12	rs10879708	74321820	rs12319422	74145307	rs11179898	0.0532856	0.788361	T	C	0.4513	0.788361	rs12319422	RP11-711C17.1	8702	intergenic	0.754	7	15	15	1	0	0	0.0002505	-3.66175	-0.0183	0.005	0.0016	-3.15591	-0.00364744	0.00115542	TRUE
121	12	rs7953550	74323283	rs12319422	74145307	rs11179898	0.0686606	0.730872	G	A	0.3499	0.730872	rs12319422	RP11-711C17.1	10165	intergenic	1.37	6	15	15	0	0	0	0.001824	-3.11749	-0.0164	0.0053	0.00066	-3.40568	-0.00411896	0.00120979	TRUE
121	12	rs17828731	74335356	rs12319422	74145307	rs11179898	0.0645952	0.791992	C	T	0.4503	0.791992	rs12319422	RP11-711C17.1	22238	intergenic	1.905	6	14	15	0	0	0	0.0002263	-3.68769	-0.0184	0.005	0.0022	-3.06181	-0.00351695	0.00115057	TRUE
121	12	rs10879712	74339853	rs12319422	74145307	rs11179898	0.0720242	0.898181	T	C	0.4085	0.898181	rs12319422	RP11-711C17.1	26735	intergenic	2.142	7	5	15	0	0	0	0.0007125	-3.38472	-0.0171	0.005	0.0019	-3.10543	-0.00362683	0.00116847	TRUE
121	12	rs7956088	74349845	rs12319422	74145307	rs11179898	0.0574792	0.898181	T	C	0.4085	0.898181	rs12319422	RP11-711C17.1	36727	intergenic	8.94	6	14	15	0	0	0	0.0007066	-3.38701	-0.0172	0.0051	0.0013	-3.21598	-0.00376556	0.00116852	TRUE
121	12	rs7961279	74358554	rs12319422	74145307	rs11179898	0.0591501	0.746129	T	C	0.3648	0.746129	rs12319422	RP11-711C17.1	45436	intergenic	3.274	5	9	15	0	0	0	0.0003213	-3.59749	-0.0187	0.0052	0.0019	-3.10543	-0.00371215	0.00119445	TRUE
121	12	rs10879715	74365841	rs12319422	74145307	rs11179898	0.0446377	0.781021	G	A	0.4513	0.781021	rs12319422	AC090015.1	45713	intergenic	0.336	6	9	15	0	0	0	0.0003608	-3.56721	-0.0178	0.005	0.0012	-3.23888	-0.00373639	0.00115022	TRUE
121	12	rs932143	74367283	rs12319422	74145307	rs11179898	0.0497522	0.781021	G	T	0.4513	0.781021	rs12319422	AC090015.1	44271	intergenic	8.713	7	7	15	0	0	0	0.0005569	-3.45178	-0.0172	0.005	0.0012	-3.23888	-0.00372798	0.00115017	TRUE
121	12	rs11179880	74423511	rs12319422	74145307	rs11179898	0.0375898	0.731076	T	C	0.4384	0.7691	rs11179898	RP11-711C17.2	9354	intergenic	4.261	6	9	15	1	0	0	0.0001692	-3.76105	-0.0188	0.005	0.00091	-3.31697	-0.00382383	0.00115318	TRUE
121	12	rs1829127	74429110	rs12319422	74145307	rs11179898	0.0368533	0.731076	G	A	0.4384	0.7691	rs11179898	RP11-711C17.2	3755	intergenic	3.54	6	9	15	1	0	0	0.000141	-3.80641	-0.0191	0.005	0.00088	-3.32632	-0.00383368	0.001153	TRUE
121	12	rs11179885	74433655	rs12319422	74145307	rs11179898	0.0391854	0.731076	C	T	0.4384	0.7691	rs11179898	RP11-711C17.2	0	ncRNA_intronic	0.16	7	9	15	1	0	0	0.0001887	-3.73368	-0.0187	0.005	0.00097	-3.29909	-0.00380527	0.00115314	TRUE
121	12	rs2365432	74439038	rs11179898	74462985	rs11179898	0.0180399	0.996023	A	G	0.4036	0.996023	rs11179898	RP11-711C17.2	0	ncRNA_intronic	0.755	NA	5	15	1	0	0	0.000127	-3.8322	-0.0193	0.005	0.00029	-3.62407	-0.00422206	0.00116553	TRUE
121	12	rs10879730	74452654	rs11179898	74462985	rs11179898	0.0167648	1	C	T	0.4026	1	rs11179898	RP11-711C17.2	13045	intergenic	1.522	6	15	15	0	0	0	0.000115	-3.85655	-0.0195	0.005	0.00026	-3.6522	-0.0042613	0.00116521	TRUE
121	12	rs11179898	74462985	rs11179898	74462985	rs11179898	0.0163069	1	G	A	0.4026	1	rs11179898	RP11-711C17.2	23376	intergenic	1.156	6	9	15	0	0	0	0.0001046	-3.87967	-0.0196	0.005	0.00025	-3.66226	-0.00426199	0.00116536	TRUE
121	12	rs7310722	74482973	rs11179898	74462985	rs11179898	0.0167648	1	C	T	0.4026	1	rs11179898	RP11-711C17.2	43364	intergenic	4.038	5	9	15	0	0	0	0.0001147	-3.85719	-0.0194	0.005	0.00026	-3.6522	-0.00426031	0.0011659	TRUE
121	12	rs753044	74489288	rs11179898	74462985	rs11179898	0.0176301	1	T	C	0.4026	1	rs11179898	RP11-81H3.2	37657	intergenic	0.809	7	9	15	0	0	0	0.0001063	-3.87574	-0.0195	0.005	0.00028	-3.63313	-0.00424794	0.00116878	TRUE
121	12	rs1546729	74508163	rs11179898	74462985	rs11179898	0.0163069	1	T	C	0.4026	1	rs11179898	RP11-81H3.2	18782	intergenic	1.422	NA	5	15	0	0	0	9.856e-05	-3.89411	-0.0197	0.005	0.00025	-3.66226	-0.00427613	0.00116602	TRUE
121	12	rs1829698	74510251	rs11179898	74462985	rs11179898	0.0163069	1	T	C	0.4026	1	rs11179898	RP11-81H3.2	16694	intergenic	1.173	NA	5	15	0	0	0	0.0001194	-3.84735	-0.0194	0.005	0.00025	-3.66226	-0.00426773	0.00116596	TRUE
121	12	rs10879736	74531198	rs11179898	74462985	rs11179898	0.0196015	0.988218	A	G	0.4056	0.988218	rs11179898	RP11-81H3.2	0	ncRNA_intronic	1.842	7	9	15	1	0	0	0.000111	-3.8652	-0.0195	0.005	0.00033	-3.59053	-0.00419581	0.0011673	TRUE
121	12	rs1851356	74538047	rs11179898	74462985	rs11179898	0.0196015	0.99215	G	A	0.4046	0.99215	rs11179898	RP11-81H3.2	0	ncRNA_intronic	1.314	7	14	15	1	0	0	0.0001449	-3.79965	-0.0193	0.0051	0.00033	-3.59053	-0.00418836	0.00116664	TRUE
121	12	rs7305820	74550782	rs11179898	74462985	rs11179898	0.0589675	0.718448	T	C	0.494	0.718448	rs11179898	RP11-81H3.2	0	ncRNA_intronic	10.9	7	5	15	1	0	0	0.001944	-3.09866	-0.0154	0.005	0.00019	-3.73195	-0.0042972	0.00114943	TRUE
122	12	rs6539865	85235777	rs11836042	85259384	rs11836042	0.0565889	0.792118	C	T	0.3131	0.792118	rs11836042	SLC6A15	17714	intergenic	4.86	6	7	15	0	0	0	0.001803	3.1209	0.0172	0.0055	0.00024	3.6727	0.0045166	0.0012285	TRUE
122	12	rs7298150	85236007	rs11836042	85259384	rs11836042	0.0736302	0.783269	C	A	0.3161	0.783269	rs11836042	SLC6A15	17484	intergenic	5.563	6	14	15	0	0	0	0.002869	2.98144	0.0163	0.0055	0.00021	3.70667	0.00454981	0.00122877	TRUE
122	12	rs10862943	85237846	rs11836042	85259384	rs11836042	0.0592748	0.821111	C	T	0.3141	0.821111	rs11836042	SLC6A15	15645	intergenic	2.409	7	14	15	0	0	0	0.001963	3.09577	0.0168	0.0054	0.0002	3.71902	0.00457111	0.00122791	TRUE
122	12	rs12320654	85241009	rs11836042	85259384	rs11836042	0.0640247	0.801755	A	C	0.3221	0.801755	rs11836042	SLC6A15	12482	intergenic	0.308	6	14	15	0	1	0	0.002244	3.05588	0.0165	0.0054	0.00017	3.75987	0.00460802	0.00122653	TRUE
122	12	rs7967304	85242624	rs11836042	85259384	rs11836042	0.0591296	0.818096	G	A	0.3171	0.818096	rs11836042	SLC6A15	10867	intergenic	2.226	5	14	15	0	0	0	0.001954	3.09714	0.0167	0.0054	0.00021	3.70667	0.00454193	0.00122573	TRUE
122	12	rs7974385	85243852	rs11836042	85259384	rs11836042	0.0644829	0.821843	G	A	0.3161	0.821843	rs11836042	SLC6A15	9639	intergenic	1.265	7	5	15	1	0	0	0.002272	3.05216	0.0165	0.0054	0.00024	3.6727	0.00450612	0.00122564	TRUE
122	12	rs7968722	85246672	rs11836042	85259384	rs11836042	0.0847297	0.79924	T	C	0.3231	0.79924	rs11836042	SLC6A15	6819	intergenic	0.314	7	5	15	1	1	0	0.003664	2.90573	0.0157	0.0054	0.00024	3.6727	0.00450426	0.00122517	TRUE
122	12	rs11836042	85259384	rs11836042	85259384	rs11836042	0.0342432	1	C	T	0.2853	1	rs11836042	SLC6A15	0	intronic	5.802	7	4	15	1	0	1	0.0007389	3.37472	0.0191	0.0057	4.6e-05	4.07507	0.00523556	0.00128439	TRUE
122	12	rs7315157	85268543	rs11836042	85259384	rs11836042	0.0886824	0.840985	G	A	0.3062	0.840985	rs11836042	SLC6A15	0	intronic	2.961	4	4	15	1	0	1	0.00396	2.88133	0.0159	0.0055	0.0002	3.71902	0.00469126	0.00126171	TRUE
122	12	rs2404236	85273385	rs11836042	85259384	rs11836042	0.0965354	0.817658	A	G	0.3131	0.817658	rs11836042	SLC6A15	0	intronic	0.263	7	5	15	1	0	1	0.004597	2.834	0.0156	0.0055	5.4e-05	4.0376	0.00510207	0.00126416	TRUE
122	12	rs11116642	85276106	rs11836042	85259384	rs11836042	0.0907225	0.827136	T	C	0.3101	0.827136	rs11836042	SLC6A15	0	UTR3	0.823	6	4	15	1	0	1	0.004122	2.86867	0.0158	0.0055	0.00013	3.82646	0.00481648	0.00125979	TRUE
122	12	rs1016521	85287198	rs11836042	85259384	rs11836042	0.0919784	0.817314	C	T	0.3082	0.817314	rs11836042	SLC6A15	0	intronic	2.188	NA	5	15	1	0	0	0.004225	2.86086	0.0158	0.0055	0.00012	3.84613	0.00485107	0.0012603	TRUE
122	12	rs7308326	85294820	rs11836042	85259384	rs11836042	0.0893589	0.808625	T	C	0.3101	0.808625	rs11836042	SLC6A15	0	intronic	0.656	6	4	15	1	0	0	0.004013	2.87714	0.0159	0.0055	0.00011	3.8674	0.00486313	0.00126028	TRUE
122	12	rs1525541	85295178	rs11836042	85259384	rs11836042	0.0904998	0.808625	C	T	0.3101	0.808625	rs11836042	SLC6A15	0	intronic	1.467	NA	4	15	1	0	0	0.004104	2.87006	0.0158	0.0055	0.00011	3.8674	0.00486458	0.00126055	TRUE
122	12	rs12299155	85300756	rs11836042	85259384	rs11836042	0.0959902	0.804784	G	A	0.3111	0.804784	rs11836042	SLC6A15	0	intronic	0.113	6	4	15	1	0	0	0.004555	2.83693	0.0157	0.0055	0.00012	3.84613	0.00483582	0.00125947	TRUE
123	12	rs2406160	86893010	rs2406160	86893010	rs2406160	0.0466121	1	A	C	0.3151	1	rs2406160	MGAT4C	0	intronic	0.119	7	15	15	1	0	0	0.001278	3.22087	0.018	0.0056	0.00021	3.70667	0.00473593	0.00127609	TRUE
124	12	rs1961982	103612733	rs1961982	103612733	rs1961982	0.0446377	1	A	G	0.339	1	rs1961982	C12orf42	18635	intergenic	5.272	NA	5	15	0	0	0	0.0001545	-3.78372	-0.02	0.0053	0.0012	-3.23888	-0.00387506	0.00119643	TRUE
124	12	rs12829188	103614913	rs1961982	103612733	rs1961982	0.0775251	0.973806	G	A	0.337	0.973806	rs1961982	C12orf42	16455	intergenic	14.19	6	5	15	0	0	0	7.164e-05	-3.97077	-0.0212	0.0053	0.003	-2.96774	-0.00356894	0.00120124	TRUE
124	12	rs34029399	103616704	rs1961982	103612733	rs1961982	0.0645952	0.965194	C	T	0.339	0.965194	rs1961982	C12orf42	14664	intergenic	4.722	6	2	15	0	0	0	0.0002414	-3.67122	-0.0201	0.0055	0.0022	-3.06181	-0.00368935	0.00120454	TRUE
125	12	rs7308864	109871179	rs3825393	109883374	rs3825393	0.0341328	0.650536	A	G	0.4503	0.896835	rs7953014	MYO1H	0	intronic	0.294	1f	2	7	1	1	0	0.0007349	-3.37622	-0.017	0.005	0.00014	-3.80817	-0.00436121	0.00114476	TRUE
125	12	rs6606717	109873227	rs3825393	109883374	rs3825393	0.0327031	0.649482	A	C	0.4513	0.900683	rs7953014	MYO1H	0	intronic	1.591	5	2	5	1	1	0	0.0006805	-3.39732	-0.0171	0.005	0.00015	-3.79107	-0.00434399	0.0011445	TRUE
125	12	rs3825393	109883374	rs3825393	109883374	rs3825393	0.00854186	1	T	C	0.3509	1	rs3825393	MYO1H:RP11-256L11.3	0:0	exonic	15.21	NA	4	5	1	1	0	6.236e-05	-4.0037	-0.021	0.0052	7.6e-05	-3.95668	-0.00470023	0.00118824	TRUE
125	12	rs10774708	109893156	rs3825393	109883374	rs3825393	0.0230398	0.626336	A	G	0.4563	0.973155	rs7953014	MYO1H:KCTD10	0:0	intronic	3.306	6	4	4	1	1	0	0.0003647	-3.56439	-0.0178	0.005	5.4e-05	-4.0376	-0.00462565	0.00114592	TRUE
125	12	rs7313797	109896165	rs7953014	109998097	rs3825393	0.0329468	0.69079	C	T	0.4583	0.69079	rs7953014	KCTD10	0	UTR5	6.242	1b	2	4	1	1	0	0.00069	3.39352	0.017	0.005	4.3e-05	4.09074	0.00471785	0.00115276	TRUE
125	12	rs1558804	109898732	rs7953014	109998097	rs3825393	0.0368986	0.69079	G	A	0.4583	0.69079	rs7953014	KCTD10	0	intronic	4.42	NA	2	7	1	1	0	0.000842	3.33861	0.0167	0.005	4.2e-05	4.09619	0.00471981	0.00115279	TRUE
125	12	rs918106	109904318	rs3825393	109883374	rs3825393	0.0228593	0.630309	C	T	0.4573	0.976943	rs7953014	KCTD10	0	intronic	0.957	NA	3	6	1	1	0	0.0003597	-3.56801	-0.0178	0.005	7.4e-05	-3.96304	-0.00453834	0.00114517	TRUE
125	12	rs6606725	109905368	rs7953014	109998097	rs3825393	0.0372315	0.69079	A	C	0.4583	0.69079	rs7953014	KCTD10	0	intronic	0.814	7	4	4	1	1	0	0.0008559	3.33405	0.0167	0.005	4.9e-05	4.06035	0.00467896	0.00115292	TRUE
125	12	rs2058804	109909011	rs3825393	109883374	rs3825393	0.0224005	0.630309	A	G	0.4573	0.976943	rs7953014	KCTD10	0	exonic	1.76	NA	4	5	1	1	0	0.0003473	-3.5772	-0.0178	0.005	7.1e-05	-3.97291	-0.00455197	0.00114539	TRUE
125	12	rs1543896	109920071	rs3825393	109883374	rs3825393	0.0232215	0.622858	G	T	0.4583	0.980882	rs7953014	UBE3B	0	intronic	2	NA	4	5	1	1	0	0.0003698	-3.56075	-0.0178	0.005	8.2e-05	-3.93848	-0.00451091	0.00114542	TRUE
125	12	rs2241215	109925489	rs3825393	109883374	rs3825393	0.0179356	0.622858	A	G	0.4583	0.980882	rs7953014	UBE3B	0	intronic	2.61	NA	4	4	1	1	0	0.000234	-3.67916	-0.0183	0.005	7.7e-05	-3.95355	-0.0045298	0.00114548	TRUE
125	12	rs7298565	109937534	rs3825393	109883374	rs3825393	0.0180513	0.622858	G	A	0.4583	0.980882	rs7953014	UBE3B	0	exonic	21.8	6	4	4	1	1	0	0.0002368	-3.67613	-0.0183	0.005	6.8e-05	-3.98318	-0.0045603	0.00114531	TRUE
125	12	rs7311187	109937907	rs3825393	109883374	rs3825393	0.0192674	0.622858	C	T	0.4583	0.980882	rs7953014	UBE3B	0	intronic	2.425	6	4	4	1	1	0	0.0002658	-3.64654	-0.0182	0.005	7.3e-05	-3.96629	-0.00454325	0.00114527	TRUE
125	12	rs2241213	109938857	rs3825393	109883374	rs3825393	0.0190532	0.622858	A	G	0.4583	0.980882	rs7953014	UBE3B	0	intronic	5.494	NA	4	4	1	1	0	0.0002608	-3.65141	-0.0182	0.005	7e-05	-3.97629	-0.00455263	0.00114536	TRUE
125	12	rs2241210	109950144	rs3825393	109883374	rs3825393	0.0194692	0.622858	A	G	0.4583	0.980882	rs7953014	UBE3B	0	intronic	2.137	NA	4	4	1	1	0	0.0002706	-3.64193	-0.0181	0.005	6.2e-05	-4.00507	-0.00458785	0.00114538	TRUE
125	12	rs2879107	109953417	rs3825393	109883374	rs3825393	0.0365381	0.622858	A	G	0.4583	0.980882	rs7953014	UBE3B	0	intronic	0.988	6	4	5	1	1	0	0.0008272	-3.34353	-0.0168	0.005	6.2e-05	-4.00507	-0.00458732	0.00114528	TRUE
125	12	rs7956788	109960962	rs3825393	109883374	rs3825393	0.0185166	0.622858	T	C	0.4583	0.980882	rs7953014	UBE3B	0	intronic	4.413	1d	4	4	1	1	1	0.0002484	-3.6639	-0.0182	0.005	6.3e-05	-4.00128	-0.00458408	0.00114533	TRUE
125	12	rs2058807	109973273	rs3825393	109883374	rs3825393	0.0191608	0.622858	T	C	0.4583	0.980882	rs7953014	UBE3B	0	UTR3	6.776	NA	4	4	1	1	0	0.0002633	-3.64896	-0.0182	0.005	6.4e-05	-3.99756	-0.0045772	0.00114531	TRUE
125	12	rs1001382	109974931	rs3825393	109883374	rs3825393	0.0195606	0.622858	T	C	0.4583	0.980882	rs7953014	UBE3B	423	downstream	0.385	5	4	5	1	1	0	0.0002728	-3.63985	-0.0181	0.005	6.3e-05	-4.00128	-0.00458181	0.0011453	TRUE
125	12	rs2004359	109976893	rs3825393	109883374	rs3825393	0.0178731	0.622858	G	T	0.4583	0.980882	rs7953014	UBE3B	2385	intergenic	0.401	NA	4	5	1	1	0	0.0002325	-3.6808	-0.0184	0.005	6.3e-05	-4.00128	-0.00458441	0.00114528	TRUE
125	12	rs7956536	109980516	rs3825393	109883374	rs3825393	0.0191565	0.622858	C	T	0.4583	0.980882	rs7953014	UBE3B	6008	intergenic	3.253	1f	4	5	1	1	1	0.0002632	-3.64906	-0.0182	0.005	6.3e-05	-4.00128	-0.00458089	0.0011453	TRUE
125	12	rs731178	109981678	rs3825393	109883374	rs3825393	0.0185596	0.622858	C	T	0.4583	0.980882	rs7953014	UBE3B	7170	intergenic	1.815	NA	4	5	1	1	1	0.0002495	-3.66277	-0.0182	0.005	6.4e-05	-3.99756	-0.00458014	0.0011453	TRUE
125	12	rs6606732	109984561	rs3825393	109883374	rs3825393	0.0176573	0.620241	G	A	0.4592	0.984724	rs7953014	MMAB	6980	intergenic	1.375	6	5	14	1	1	1	0.0002274	-3.68645	-0.0184	0.005	6.6e-05	-3.99026	-0.00457239	0.00114548	TRUE
125	12	rs1075467	109986935	rs3825393	109883374	rs3825393	0.0172911	0.620241	G	A	0.4592	0.984724	rs7953014	MMAB	4606	intergenic	4.306	1f	5	13	1	1	1	0.000219	-3.69603	-0.0184	0.005	6.6e-05	-3.99026	-0.00456943	0.00114545	TRUE
125	12	rs4766611	109987838	rs3825393	109883374	rs3825393	0.0172064	0.620241	A	G	0.4592	0.984724	rs7953014	MMAB	3703	intergenic	7.507	1f	5	13	1	1	1	0.0002171	-3.69824	-0.0184	0.005	6.5e-05	-3.99388	-0.00457626	0.00114545	TRUE
125	12	rs7304862	109988891	rs3825393	109883374	rs3825393	0.0168272	0.620241	T	G	0.4592	0.984724	rs7953014	MMAB	2650	intergenic	0.864	5	5	14	1	1	1	0.0002088	-3.70812	-0.0186	0.005	6.2e-05	-4.00507	-0.0045883	0.00114547	TRUE
125	12	rs12321904	109989228	rs7953014	109998097	rs3825393	0.0465055	0.923947	G	T	0.4742	0.923947	rs7953014	MMAB	2313	intergenic	3.913	1f	5	14	1	1	1	0.001273	-3.222	-0.0161	0.005	9.2e-05	-3.91078	-0.00447672	0.00114463	TRUE
125	12	rs10850358	109991050	rs3825393	109883374	rs3825393	0.016639	0.620241	A	G	0.4592	0.984724	rs7953014	MMAB	491	downstream	8.24	5	5	14	1	1	0	0.0002048	-3.71302	-0.0186	0.005	6.6e-05	-3.99026	-0.00457272	0.00114546	TRUE
125	12	rs11067231	109993603	rs7953014	109998097	rs3825393	0.0140407	1	C	A	0.4553	1	rs7953014	MMAB	0	UTR3	0.875	1d	4	5	1	1	0	0.0001517	-3.78827	-0.019	0.005	7.7e-05	-3.95355	-0.00452836	0.00114533	TRUE
125	12	rs888192	109995097	rs7953014	109998097	rs3825393	0.0137224	1	A	G	0.4553	1	rs7953014	MMAB	0	intronic	8.213	NA	4	5	1	1	0	0.0001457	-3.79829	-0.019	0.005	8.8e-05	-3.9215	-0.0044919	0.00114529	TRUE
125	12	rs2058806	109996343	rs7953014	109998097	rs3825393	0.0139462	1	C	A	0.4553	1	rs7953014	MMAB	0	intronic	0.895	NA	4	5	1	1	0	0.00015	-3.79107	-0.0189	0.005	9.4e-05	-3.90558	-0.00447187	0.00114532	TRUE
125	12	rs7953014	109998097	rs7953014	109998097	rs3825393	0.0119441	1	A	G	0.4553	1	rs7953014	MMAB	0	intronic	6.337	5	4	5	1	1	0	0.0001139	-3.8589	-0.0193	0.005	9.3e-05	-3.90816	-0.00447487	0.00114522	TRUE
125	12	rs2058805	109998591	rs7953014	109998097	rs3825393	0.0135059	1	T	C	0.4553	1	rs7953014	MMAB	0	intronic	3.905	NA	4	5	1	1	0	0.0001414	-3.80571	-0.019	0.005	9.5e-05	-3.90302	-0.00447114	0.00114521	TRUE
125	12	rs7134594	110000193	rs7953014	109998097	rs3825393	0.0133925	1	C	T	0.4553	1	rs7953014	MMAB	0	intronic	0.219	5	4	4	1	1	0	0.0001392	-3.80959	-0.019	0.005	0.0001	-3.89059	-0.00444858	0.00114504	TRUE
125	12	rs736344	110001195	rs7953014	109998097	rs3825393	0.0130196	1	A	G	0.4553	1	rs7953014	MMAB	0	intronic	2.255	NA	4	4	1	1	0	0.0001322	-3.82232	-0.019	0.005	9.9e-05	-3.89303	-0.00445802	0.00114525	TRUE
125	12	rs10850379	110002777	rs7953014	109998097	rs3825393	0.0568854	0.669497	T	C	0.4453	0.669497	rs7953014	MMAB	0	intronic	4.895	6	4	4	1	1	0	0.00182	3.11813	0.0156	0.005	0.0001	3.89059	0.004496	0.00115628	TRUE
125	12	rs10850380	110002819	rs7953014	109998097	rs3825393	0.015563	1	A	G	0.4553	1	rs7953014	MMAB	0	intronic	9.067	1f	4	4	1	1	0	0.0001819	-3.74291	-0.0187	0.005	0.00011	-3.8674	-0.0044268	0.00114541	TRUE
125	12	rs874170	110004960	rs7953014	109998097	rs3825393	0.0144453	1	C	T	0.4553	1	rs7953014	MMAB	0	exonic	0.216	NA	4	4	1	1	0	0.0001592	-3.77626	-0.0189	0.005	0.00011	-3.8674	-0.00441978	0.0011453	TRUE
125	12	rs2111216	110010151	rs3825393	109883374	rs3825393	0.023147	0.763211	A	G	0.3887	0.767721	rs7953014	MMAB	0	intronic	2.974	NA	1	5	1	1	0	0.0003677	-3.56224	-0.0187	0.0052	2.3e-05	-4.23358	-0.00494349	0.00116736	TRUE
125	12	rs12314392	110010866	rs7953014	109998097	rs3825393	0.0213958	0.708041	G	A	0.4602	0.708041	rs7953014	MMAB	0	intronic	3.75	1f	1	2	1	1	0	0.000321	3.59774	0.018	0.005	7e-05	3.97629	0.00458548	0.00115293	TRUE
125	12	rs6606734	110013639	rs7953014	109998097	rs3825393	0.0136975	1	T	G	0.4553	1	rs7953014	MVK	0	intronic	2.015	5	2	4	1	1	0	0.0001452	-3.79914	-0.0189	0.005	0.0001	-3.89059	-0.0044549	0.00114535	TRUE
125	12	rs7954144	110015893	rs7953014	109998097	rs3825393	0.0142911	1	A	G	0.4553	1	rs7953014	MVK	0	intronic	3.712	7	4	4	1	1	0	0.0001563	-3.78084	-0.0188	0.005	0.0001	-3.89059	-0.00445376	0.00114536	TRUE
125	12	rs3742015	110017125	rs7953014	109998097	rs3825393	0.0211111	0.703992	C	T	0.4612	0.703992	rs7953014	MVK	0	intronic	5.585	NA	4	4	1	1	0	0.000313	3.6043	0.018	0.005	7.2e-05	3.96958	0.00457831	0.00115298	TRUE
125	12	rs3782894	110026024	rs3825393	109883374	rs3825393	0.0156775	0.601834	G	T	0.4543	0.996129	rs7953014	MVK	0	intronic	0.541	NA	4	4	1	1	0	0.0001844	-3.73948	-0.0187	0.005	0.00014	-3.80817	-0.00437428	0.00114601	TRUE
125	12	rs9888325	110037413	rs7953014	109998097	rs3825393	0.0575655	0.90914	G	T	0.4632	0.90914	rs7953014	MVK	2345	intergenic	2.371	1f	4	15	1	1	1	0.001101	-3.26336	-0.0163	0.005	0.00083	-3.34259	-0.00383653	0.0011473	TRUE
125	12	rs11609896	110038454	rs7953014	109998097	rs3825393	0.0529098	0.90914	G	A	0.4632	0.90914	rs7953014	MVK	3386	intergenic	0.079	5	5	15	1	1	1	0.0009277	-3.31158	-0.0166	0.005	0.00085	-3.33598	-0.00382819	0.00114743	TRUE
125	12	rs10850443	110040622	rs7953014	109998097	rs3825393	0.0579433	0.905757	A	G	0.4642	0.905757	rs7953014	MVK	5554	intergenic	0.828	5	2	15	1	1	1	0.001149	-3.25125	-0.0163	0.005	0.0008	-3.35279	-0.00384543	0.00114734	TRUE
125	12	rs10161126	110042348	rs7953014	109998097	rs3825393	0.0506207	0.902041	A	G	0.4652	0.902041	rs7953014	MVK	7280	intergenic	0.35	1f	2	15	1	1	1	0.001042	-3.27893	-0.0164	0.005	0.00066	-3.40568	-0.00391132	0.0011483	TRUE
126	13	rs9541685	69569329	rs11841876	69581085	rs11841876	0.0513006	0.814869	C	A	0.3797	0.814869	rs11841876	ZDHHC20P4	9132	intergenic	0.675	7	5	15	1	0	0	0.0009191	-3.31419	-0.0174	0.0053	0.0008	-3.35279	-0.00398999	0.00118988	TRUE
126	13	rs9541688	69569375	rs11841876	69581085	rs11841876	0.0522626	0.814869	C	T	0.3797	0.814869	rs11841876	ZDHHC20P4	9178	intergenic	2.137	6	5	15	1	0	0	0.0009595	-3.30214	-0.0173	0.0053	0.00079	-3.35627	-0.00399183	0.00118976	TRUE
126	13	rs1572464	69569832	rs11841876	69581085	rs11841876	0.0550261	0.817715	A	G	0.3807	0.817715	rs11841876	ZDHHC20P4	9635	intergenic	2.789	NA	5	15	1	0	0	0.0009205	-3.31376	-0.0174	0.0052	0.00094	-3.3079	-0.00393233	0.00118896	TRUE
126	13	rs9529479	69571212	rs11841876	69581085	rs11841876	0.0600634	0.814869	G	T	0.3797	0.814869	rs11841876	ZDHHC20P4	11015	intergenic	2.67	5	7	15	0	0	0	0.00109	-3.2662	-0.0171	0.0052	0.00093	-3.31089	-0.00393407	0.0011884	TRUE
126	13	rs9541697	69573209	rs11841876	69581085	rs11841876	0.0701236	0.817715	A	C	0.3807	0.817715	rs11841876	ZDHHC20P4	13012	intergenic	7.53	7	9	15	0	0	0	0.001273	-3.222	-0.0169	0.0052	0.0011	-3.26362	-0.00389312	0.00118811	TRUE
126	13	rs1954146	69573687	rs11841876	69581085	rs11841876	0.0695491	0.817715	G	A	0.3807	0.817715	rs11841876	ZDHHC20P4	13490	intergenic	0.561	6	9	15	0	0	0	0.001254	-3.2263	-0.0169	0.0052	0.0011	-3.26362	-0.00389214	0.00118803	TRUE
126	13	rs1954147	69573751	rs11841876	69581085	rs11841876	0.0244783	0.995926	G	T	0.4304	0.995926	rs11841876	ZDHHC20P4	13554	intergenic	12.06	7	9	15	0	0	0	0.0004071	-3.53544	-0.0182	0.0051	5.8e-05	-4.0208	-0.00466468	0.00116011	TRUE
126	13	rs9572074	69574027	rs11841876	69581085	rs11841876	0.0663917	0.817715	T	G	0.3807	0.817715	rs11841876	ZDHHC20P4	13830	intergenic	5.141	7	9	15	0	0	0	0.001241	-3.22929	-0.0169	0.0052	0.001	-3.29053	-0.00390252	0.00118783	TRUE
126	13	rs1578353	69574763	rs11841876	69581085	rs11841876	0.0691324	0.817715	C	A	0.3807	0.817715	rs11841876	ZDHHC20P4	14566	intergenic	1.122	NA	9	15	0	0	0	0.001382	-3.19838	-0.0168	0.0052	0.00096	-3.30199	-0.00392102	0.00118733	TRUE
126	13	rs9592601	69575540	rs11841876	69581085	rs11841876	0.0660292	0.817715	A	C	0.3807	0.817715	rs11841876	ZDHHC20P4	15343	intergenic	2.177	6	9	15	0	0	0	0.001347	-3.20577	-0.0167	0.0052	0.00089	-3.32317	-0.00394553	0.00118691	TRUE
126	13	rs9317758	69576367	rs11841876	69581085	rs11841876	0.026218	0.995926	T	C	0.4304	0.995926	rs11841876	ZDHHC20P4	16170	intergenic	4.877	7	9	15	0	0	0	0.000459	-3.50361	-0.0179	0.0051	4.9e-05	-4.06035	-0.00470537	0.00115875	TRUE
126	13	rs2210903	69576975	rs11841876	69581085	rs11841876	0.0587054	0.817715	G	A	0.3807	0.817715	rs11841876	ZDHHC20P4	16778	intergenic	0.589	NA	9	15	0	0	0	0.001323	-3.21094	-0.0168	0.0052	0.00069	-3.39352	-0.00402291	0.00118612	TRUE
126	13	rs9541698	69577338	rs11841876	69581085	rs11841876	0.0263003	0.995926	G	A	0.4304	0.995926	rs11841876	ZDHHC20P4	17141	intergenic	1.985	7	9	15	0	0	0	0.0004615	-3.50216	-0.0179	0.0051	4.9e-05	-4.06035	-0.00470236	0.00115857	TRUE
126	13	rs9572075	69577804	rs11841876	69581085	rs11841876	0.0262905	0.995926	G	T	0.4304	0.995926	rs11841876	ZDHHC20P4	17607	intergenic	1.447	6	9	15	0	0	0	0.0004612	-3.50233	-0.0179	0.0051	5e-05	-4.05563	-0.00470135	0.00115865	TRUE
126	13	rs9529488	69578657	rs11841876	69581085	rs11841876	0.022513	1	G	A	0.4294	1	rs11841876	ZDHHC20P4	18460	intergenic	0.404	7	9	15	0	0	0	0.0003503	-3.57495	-0.0182	0.0051	5.2e-05	-4.04645	-0.00469063	0.001159	TRUE
126	13	rs11841876	69581085	rs11841876	69581085	rs11841876	0.0203238	1	T	C	0.4294	1	rs11841876	ZDHHC20P4	20888	intergenic	5.942	6	9	15	0	0	0	0.0002919	-3.62238	-0.0185	0.0051	4.9e-05	-4.06035	-0.00470667	0.00115968	TRUE
126	13	rs7984597	69581181	rs11841876	69581085	rs11841876	0.0229318	1	A	G	0.4294	1	rs11841876	ZDHHC20P4	20984	intergenic	2.142	7	9	15	0	0	0	0.0003617	-3.56656	-0.0182	0.0051	5.1e-05	-4.051	-0.0046996	0.0011597	TRUE
126	13	rs9541705	69582134	rs11841876	69581085	rs11841876	0.0275307	0.995926	A	G	0.4304	0.995926	rs11841876	ZDHHC20P4	21937	intergenic	7.735	7	9	15	0	0	0	0.0005005	-3.48049	-0.0177	0.0051	4.5e-05	-4.08018	-0.00473222	0.00115998	TRUE
127	13	rs7327945	91985971	rs7318578	92005469	rs7318578	0.0609008	0.893486	A	C	0.2594	0.893486	rs7318578	MIR17HG	14102	intergenic	0.28	7	14	15	0	1	0	0.0001984	3.72105	0.0206	0.0055	0.002	3.09023	0.00397738	0.00128835	TRUE
127	13	rs7995597	91991745	rs7318578	92005469	rs7318578	0.0645952	0.893486	A	C	0.2594	0.893486	rs7318578	MIR17HG	8328	intergenic	0.869	6	9	15	1	1	0	0.000199	3.72028	0.0206	0.0055	0.0022	3.06181	0.00394484	0.00128666	TRUE
127	13	rs7318578	92005469	rs7318578	92005469	rs7318578	0.0470052	1	C	A	0.2813	1	rs7318578	MIR17HG	0	ncRNA_intronic	1.227	3a	3	5	1	1	0	7.081e-05	3.97355	0.0214	0.0054	0.0013	3.21598	0.00402209	0.00125068	TRUE
128	13	rs2274051	99091634	rs2274051	99091634	rs4772087	0.00466995	1	T	C	0.3569	1	rs2274051	FARP1	0	intronic	0.869	5	4	4	1	1	1	2.123e-05	4.25155	0.0229	0.0054	3.7e-07	5.08378	0.00616524	0.00121271	TRUE
128	13	rs9517298	99095003	rs2274051	99091634	rs4772087	0.0018486	0.816014	T	C	0.3877	0.816014	rs2274051	FARP1	0	intronic	0.228	4	4	5	1	1	1	4.121e-06	4.60518	0.0241	0.0052	6.2e-08	5.41294	0.00644115	0.00118983	TRUE
128	13	rs9517299	99095031	rs9517299	99095031	rs4772087	0.0188261	1	T	C	0.3966	1	rs9517299	FARP1	0	intronic	0.005	3a	4	5	1	0	1	0.0002556	-3.65658	-0.0187	0.0051	4e-07	-5.06896	-0.00588493	0.00116146	TRUE
128	13	rs9517301	99095088	rs2274051	99091634	rs4772087	0.0016467	0.791316	C	T	0.3956	0.791316	rs2274051	FARP1	0	intronic	0.788	4	4	5	1	1	1	3.365e-06	4.64718	0.024	0.0052	1.1e-07	5.30938	0.00629565	0.00118572	TRUE
128	13	rs9513426	99096425	rs9517299	99095031	rs4772087	0.0929684	0.659632	T	C	0.3519	0.659632	rs9517299	FARP1	0	intronic	2.49	5	4	5	1	0	1	0.004308	-2.85468	-0.0149	0.0052	7.5e-06	-4.47898	-0.00535512	0.00119562	TRUE
128	13	rs3783007	99109816	rs2274051	99091634	rs4772087	0.00101195	0.633736	G	T	0.3837	0.913007	rs4772087	STK24	0	intronic	2.621	NA	4	4	1	1	1	1.45e-06	4.81801	0.0249	0.0052	3.6e-08	5.50943	0.00648813	0.00117772	TRUE
128	13	rs4772087	99115041	rs4772087	99115041	rs4772087	0.000492847	1	T	C	0.3728	1	rs4772087	STK24	0	intronic	0.585	5	4	4	1	1	1	4.36e-07	5.05253	0.0262	0.0052	1.3e-07	5.27885	0.00625081	0.00118311	TRUE
128	13	rs3825430	99129653	rs4772087	99115041	rs4772087	0.0140407	0.750865	T	C	0.335	0.802923	rs57226083	STK24	0	intronic	0.057	NA	5	7	1	1	0	0.0001517	3.78827	0.0202	0.0053	1.6e-05	4.31445	0.00524263	0.00121578	TRUE
128	13	rs912330	99131294	rs4772087	99115041	rs4772087	0.0175972	0.753803	T	C	0.336	0.807333	rs57226083	STK24	0	intronic	5.317	4	2	7	1	1	1	0.000226	3.68803	0.0196	0.0053	2.5e-05	4.2148	0.00511349	0.00121305	TRUE
128	13	rs4772088	99138270	rs4772087	99115041	rs4772087	0.0253546	0.747501	G	T	0.338	0.811202	rs57226083	STK24	0	intronic	0.447	5	2	7	1	1	1	0.0004336	3.51874	0.0187	0.0053	9.9e-06	4.41935	0.00535548	0.00121187	TRUE
128	13	rs9554474	99140871	rs4772087	99115041	rs4772087	0.0218428	0.747501	A	G	0.338	0.811202	rs57226083	STK24	0	intronic	0.949	3a	4	5	1	1	0	0.0003328	3.58833	0.019	0.0053	1.1e-05	4.39652	0.00533291	0.00121219	TRUE
128	13	rs4771306	99143661	rs4772087	99115041	rs4772087	0.0150497	0.754463	C	T	0.336	0.816242	rs57226083	STK24	0	intronic	2.185	5	2	5	1	1	0	0.0001711	3.75826	0.0199	0.0053	1.4e-05	4.34386	0.00527685	0.00121413	TRUE
128	13	rs4772090	99150674	rs4772087	99115041	rs4772087	0.0182827	0.754463	C	T	0.336	0.816242	rs57226083	STK24	0	intronic	0.145	5	4	5	1	1	0	0.0002425	3.67005	0.0195	0.0053	1.4e-05	4.34386	0.0052758	0.00121445	TRUE
128	13	rs9556962	99156648	rs4772087	99115041	rs4772087	0.0231042	0.754463	T	C	0.336	0.816242	rs57226083	STK24	0	intronic	1.998	5	2	7	1	1	0	0.0003665	3.5631	0.0189	0.0053	1.1e-05	4.39652	0.00534885	0.00121674	TRUE
128	13	rs9556963	99157026	rs4772087	99115041	rs4772087	0.0221688	0.754463	A	G	0.336	0.816242	rs57226083	STK24	0	intronic	6.175	2b	2	7	1	1	0	0.0003412	3.58183	0.019	0.0053	9.8e-06	4.42154	0.00538123	0.00121682	TRUE
128	13	rs9554477	99160379	rs4772087	99115041	rs4772087	0.0177085	0.746068	T	C	0.338	0.809224	rs57226083	STK24	0	intronic	0.33	7	2	7	1	1	0	0.0002286	3.68511	0.0195	0.0053	1.5e-05	4.32869	0.00527218	0.00121683	TRUE
128	13	rs3858776	99161457	rs4772087	99115041	rs4772087	0.0191608	0.746068	T	C	0.338	0.809224	rs57226083	STK24	0	intronic	2.508	5	2	7	1	1	0	0.0002633	3.64896	0.0193	0.0053	1.5e-05	4.32869	0.0052631	0.00121702	TRUE
128	13	rs3858778	99172249	rs4772087	99115041	rs4772087	0.0157092	0.764293	A	C	0.332	0.79877	rs57226083	STK24	0	intronic	5.405	NA	4	5	1	1	0	0.0001851	3.73853	0.0199	0.0053	1.3e-05	4.36011	0.00532714	0.00122159	TRUE
128	13	rs17574543	99172893	rs4772087	99115041	rs4772087	0.00458568	0.725922	A	G	0.3201	0.741057	rs57226083	STK24	0	intronic	0.042	5	2	7	1	1	0	2.055e-05	4.25883	0.0232	0.0055	2e-05	4.26489	0.00529651	0.00124208	TRUE
128	13	rs61969458	99177633	rs4772087	99115041	rs4772087	0.0199066	0.742437	G	A	0.337	0.819775	rs57226083	STK24	0	intronic	4.545	5	2	7	1	1	0	0.0002813	3.63194	0.0193	0.0053	3.3e-05	4.15171	0.00504882	0.00121633	TRUE
128	13	rs57226083	99181589	rs34557659	99236283	rs4772087	0.0411203	0.686775	A	G	0.2972	1	rs57226083	STK24	0	intronic	0.047	5	2	7	1	1	0	0.001021	3.28468	0.0185	0.0056	0.00012	3.84613	0.00484856	0.00126117	TRUE
128	13	rs9554478	99187792	rs4772087	99115041	rs4772087	0.0172734	0.749584	A	G	0.337	0.819775	rs57226083	STK24	0	intronic	0.545	5	4	5	1	1	0	0.0002186	3.69649	0.0196	0.0053	3.8e-05	4.11932	0.00501473	0.00121814	TRUE
128	13	rs61971163	99188883	rs4772087	99115041	rs4772087	0.0162366	0.746641	A	G	0.336	0.823313	rs57226083	STK24	0	intronic	2.511	7	4	5	1	1	0	0.0001965	3.72347	0.0198	0.0053	4.2e-05	4.09619	0.00498629	0.00121774	TRUE
128	13	rs9556969	99195948	rs4772087	99115041	rs4772087	0.014796	0.745384	C	T	0.338	0.816255	rs57226083	STK24	0	intronic	1.423	5	2	7	1	1	0	0.000166	3.76583	0.02	0.0053	3.7e-05	4.12546	0.00502156	0.00121649	TRUE
128	13	rs4772099	99196121	rs4772087	99115041	rs4772087	0.0173664	0.749584	C	A	0.337	0.819775	rs57226083	STK24	0	intronic	2.938	5	2	7	1	1	0	0.0002207	3.69406	0.0196	0.0053	3.7e-05	4.12546	0.0050201	0.00121652	TRUE
128	13	rs1107379	99198921	rs4772087	99115041	rs4772087	0.0202112	0.746641	T	C	0.336	0.823313	rs57226083	STK24	0	intronic	0.441	4	4	5	1	1	0	0.000289	3.62497	0.0193	0.0053	4e-05	4.10748	0.00499905	0.0012169	TRUE
128	13	rs11069311	99202101	rs4772087	99115041	rs4772087	0.0182385	0.746641	T	G	0.336	0.823313	rs57226083	STK24	0	intronic	0.454	5	3	5	1	1	1	0.0002414	3.67122	0.0195	0.0053	3.8e-05	4.11932	0.00501483	0.00121723	TRUE
128	13	rs9556971	99207064	rs4772087	99115041	rs4772087	0.0221994	0.734808	C	T	0.339	0.813687	rs57226083	STK24	0	intronic	0.333	6	5	5	1	1	1	0.000342	3.58122	0.019	0.0053	9.8e-05	3.89549	0.00473582	0.00121584	TRUE
128	13	rs4772101	99207554	rs4772087	99115041	rs4772087	0.0230685	0.731154	A	G	0.338	0.808268	rs57226083	STK24	0	intronic	0.35	5	4	5	1	1	1	0.0003655	3.56382	0.0191	0.0054	8.2e-05	3.93848	0.00478828	0.00121612	TRUE
128	13	rs9556972	99209815	rs4772087	99115041	rs4772087	0.0332997	0.727514	T	C	0.337	0.802864	rs57226083	STK24	0	intronic	0.211	3a	2	7	1	1	1	0.000704	3.38802	0.018	0.0053	8.4e-05	3.93269	0.00478416	0.00121608	TRUE
128	13	rs9556973	99215062	rs4772087	99115041	rs4772087	0.0232144	0.734808	A	C	0.339	0.813687	rs57226083	STK24	0	intronic	0.333	6	1	5	1	1	0	0.0003696	3.56089	0.0189	0.0053	8.8e-05	3.9215	0.00476533	0.00121511	TRUE
128	13	rs9556975	99220442	rs4772087	99115041	rs4772087	0.0259143	0.741203	A	G	0.339	0.804776	rs57226083	STK24	0	intronic	0.851	4	2	5	1	1	0	0.0004499	3.50894	0.0187	0.0053	8.8e-05	3.9215	0.00477606	0.00121762	TRUE
128	13	rs4771307	99221879	rs4772087	99115041	rs4772087	0.0251823	0.734619	G	A	0.337	0.802864	rs57226083	STK24	0	intronic	1.896	2b	2	7	1	1	0	0.0004287	3.52176	0.0187	0.0053	7.5e-05	3.95984	0.00481457	0.00121603	TRUE
128	13	rs4129968	99227770	rs4772087	99115041	rs4772087	0.054374	0.661887	G	A	0.3638	0.714895	rs57226083	STK24	0	intronic	7.63	5	1	1	1	1	0	0.00103	3.2822	0.0175	0.0053	0.00079	3.35627	0.00402963	0.00120024	TRUE
128	13	rs3809366	99230266	rs4772087	99115041	rs4772087	0.0271191	0.727514	T	C	0.337	0.794914	rs57226083	STK24-AS1	0	ncRNA_exonic	5.968	4	1	2	1	1	0	0.0004871	3.48775	0.0186	0.0053	6.2e-05	4.00507	0.00487828	0.00121851	TRUE
128	13	rs7317938	99234361	rs4772087	99115041	rs4772087	0.0437413	0.637885	T	C	0.3628	0.724176	rs57226083	STK24-AS1	3276	intergenic	14.19	4	2	7	1	1	0	0.0005296	3.46532	0.0181	0.0052	0.001	3.29053	0.00393098	0.0011961	TRUE
128	13	rs9556978	99234648	rs4772087	99115041	rs4772087	0.0265997	0.727514	A	G	0.337	0.794914	rs57226083	STK24-AS1	3563	intergenic	6.877	2b	5	15	1	1	0	0.0004707	3.4969	0.0187	0.0053	5.7e-05	4.0249	0.00490817	0.00121899	TRUE
128	13	rs4772104	99235677	rs4772087	99115041	rs4772087	0.0226134	0.689724	A	G	0.33	0.75943	rs57226083	STK24-AS1	4592	intergenic	0.892	3a	2	15	1	1	0	0.000353	3.57294	0.0193	0.0054	0.00016	3.77501	0.0046141	0.00122005	TRUE
128	13	rs4772105	99236079	rs4772087	99115041	rs4772087	0.0222475	0.630307	G	T	0.3221	0.69841	rs57226083	STK24-AS1	4994	intergenic	3.831	5	5	15	1	1	0	0.000128	3.83028	0.021	0.0055	0.0004	3.54008	0.0043933	0.00124095	TRUE
128	13	rs34557659	99236283	rs4772087	99115041	rs4772087	0.0225872	0.620983	A	G	0.3211	0.686775	rs57226083	STK24-AS1	5198	intergenic	0.555	6	5	15	1	1	0	7.62e-05	3.95605	0.0217	0.0055	0.00041	3.53356	0.00438835	0.00124087	TRUE
128	13	rs9556979	99241507	rs4772087	99115041	rs4772087	0.0344833	0.602836	G	T	0.3241	0.6698	rs57226083	STK24-AS1	10422	intergenic	5.283	5	5	15	0	1	1	0.0001597	3.77548	0.0207	0.0055	0.00079	3.35627	0.00414258	0.00123446	TRUE
129	14	rs17424833	30696013	rs17424854	30696098	rs17424854	0.0485619	1	C	T	0.337	1	rs17424854	CTD-2251F13.1	0	ncRNA_intronic	4.22	7	5	15	1	0	0	0.001373	-3.20027	-0.0169	0.0053	0.00023	-3.68356	-0.00442897	0.00120258	TRUE
129	14	rs17424854	30696098	rs17424854	30696098	rs17424854	0.0477579	1	C	T	0.337	1	rs17424854	CTD-2251F13.1	0	ncRNA_intronic	3.574	7	5	15	1	0	0	0.001333	-3.20878	-0.017	0.0053	0.00024	-3.6727	-0.00442056	0.00120264	TRUE
129	14	rs17333779	30697199	rs17424854	30696098	rs17424854	0.0554654	0.991749	T	C	0.335	0.991749	rs17424854	CTD-2251F13.1	0	ncRNA_intronic	12.54	2b	1	15	1	0	0	0.00174	-3.13136	-0.0165	0.0053	0.00027	-3.6425	-0.0043856	0.00120357	TRUE
129	14	rs72662280	30698695	rs17424854	30696098	rs17424854	0.0547865	0.991749	T	C	0.335	0.991749	rs17424854	CTD-2251F13.1	0	ncRNA_intronic	1.299	7	5	15	1	0	0	0.001703	-3.13766	-0.0166	0.0053	0.00024	-3.6727	-0.00441612	0.00120391	TRUE
129	14	rs17333925	30700207	rs17424854	30696098	rs17424854	0.0524587	0.991749	T	C	0.335	0.991749	rs17424854	CTD-2251F13.1	0	ncRNA_intronic	1.204	5	5	15	1	0	0	0.001582	-3.15921	-0.0167	0.0053	0.00025	-3.66226	-0.00441247	0.00120428	TRUE
129	14	rs17425115	30701041	rs17424854	30696098	rs17424854	0.0541496	0.991749	A	C	0.335	0.991749	rs17424854	CTD-2251F13.1	0	ncRNA_intronic	0.939	7	5	15	1	0	0	0.001669	-3.14357	-0.0166	0.0053	0.00027	-3.6425	-0.00439041	0.00120454	TRUE
129	14	rs12434628	30707605	rs17424854	30696098	rs17424854	0.0597063	0.971452	C	T	0.336	0.971452	rs17424854	CTD-2251F13.1	0	ncRNA_intronic	1.708	7	5	15	1	0	0	0.00199	-3.09172	-0.0164	0.0053	0.00018	-3.74555	-0.00450641	0.00120482	TRUE
129	14	rs10220407	30709356	rs17424854	30696098	rs17424854	0.0686318	0.959712	T	C	0.339	0.959712	rs17424854	CTD-2251F13.1	0	ncRNA_intronic	10.56	5	7	15	1	0	0	0.002542	-3.0183	-0.016	0.0053	0.00019	-3.73195	-0.00449805	0.0012059	TRUE
129	14	rs10142565	30729055	rs17424854	30696098	rs17424854	0.0621852	0.762601	T	C	0.3469	0.762601	rs17424854	CTD-2251F13.1	0	ncRNA_intronic	2.297	5	5	15	1	0	0	0.002135	-3.07078	-0.0161	0.0053	7e-05	-3.97629	-0.00481622	0.00121115	TRUE
129	14	rs1955773	30730898	rs17424854	30696098	rs17424854	0.0642218	0.76615	A	G	0.3479	0.76615	rs17424854	CTD-2251F13.1	0	ncRNA_intronic	1.322	7	5	15	1	0	0	0.002256	-3.05428	-0.016	0.0052	8.2e-05	-3.93848	-0.00477036	0.0012108	TRUE
129	14	rs116644171	30748135	rs17424854	30696098	rs17424854	0.0601634	0.726741	C	T	0.341	0.726741	rs17424854	CTD-2251F13.1	0	ncRNA_intronic	2.584	6	14	15	1	0	0	0.002019	-3.08742	-0.0164	0.0053	7.5e-05	-3.95984	-0.00482676	0.00121865	TRUE
129	14	rs72662300	30767400	rs17424854	30696098	rs17424854	0.058575	0.716448	T	G	0.34	0.716448	rs17424854	CTD-2251F13.1	1150	intergenic	16.14	5	1	15	1	0	0	0.00192	-3.10234	-0.0166	0.0053	5.1e-05	-4.051	-0.00493995	0.00121932	TRUE
130	14	rs10138185	49352624	rs11629166	49356626	rs10130224	0.0927096	0.652238	T	C	0.4503	0.652238	rs11629166	SNORD112	58025	intergenic	6.598	6	9	15	0	0	0	0.0001429	-3.80309	-0.0194	0.0051	0.0041	-2.87036	-0.00329229	0.00114849	TRUE
130	14	rs11629166	49356626	rs11629166	49356626	rs10130224	0.0491973	1	G	T	0.4443	1	rs11629166	SNORD112	54023	intergenic	1.485	7	14	15	0	0	0	0.000247	3.66535	0.0193	0.0053	0.0014	3.19465	0.00377063	0.00118127	TRUE
130	14	rs17700123	49391715	rs10130224	49397286	rs10130224	0.0717441	0.727356	T	C	0.3151	0.727356	rs10130224	SNORD112	18934	intergenic	3.287	7	9	15	0	0	0	0.001606	-3.15481	-0.0167	0.0053	0.00087	-3.32951	-0.00400968	0.00120465	TRUE
130	14	rs12147817	49395873	rs10130224	49397286	rs10130224	0.0483738	0.929039	A	G	0.3718	0.929039	rs10130224	SNORD112	14776	intergenic	4.062	7	9	15	0	0	0	0.0007375	-3.37525	-0.0173	0.0051	0.00092	-3.31391	-0.00387871	0.00117092	TRUE
130	14	rs10130224	49397286	rs10130224	49397286	rs10130224	0.0361555	1	C	A	0.3907	1	rs10130224	SNORD112	13363	intergenic	1.774	7	9	15	0	0	0	0.0004397	-3.51503	-0.018	0.0051	0.00083	-3.34259	-0.00389341	0.00116451	TRUE
130	14	rs10133960	49398731	rs10130224	49397286	rs10130224	0.0565029	0.925338	T	C	0.3708	0.925338	rs10130224	SNORD112	11918	intergenic	1.884	4	9	15	0	1	0	0.001095	-3.26491	-0.0168	0.0051	0.0008	-3.35279	-0.00392387	0.00116975	TRUE
130	14	rs10136865	49399448	rs10130224	49397286	rs10130224	0.0603717	0.925338	G	A	0.3708	0.925338	rs10130224	SNORD112	11201	intergenic	0.228	6	9	15	0	0	0	0.001241	-3.22929	-0.0166	0.0051	0.0008	-3.35279	-0.00392154	0.00116944	TRUE
130	14	rs67625696	49400320	rs10130224	49397286	rs10130224	0.0615325	0.925338	G	A	0.3708	0.925338	rs10130224	SNORD112	10329	intergenic	1.862	7	9	15	0	0	0	0.00126	-3.22494	-0.0166	0.0051	0.00082	-3.34595	-0.00391144	0.00116915	TRUE
130	14	rs12147753	49400717	rs10130224	49397286	rs10130224	0.0416664	0.807272	A	G	0.3419	0.807272	rs10130224	SNORD112	9932	intergenic	0.196	6	9	15	1	0	0	0.001045	-3.27812	-0.0171	0.0052	0.00016	-3.77501	-0.00445357	0.00117977	TRUE
130	14	rs12147565	49402563	rs10130224	49397286	rs10130224	0.064472	0.929039	C	T	0.3718	0.929039	rs10130224	SNORD112	8086	intergenic	2.785	7	9	15	1	1	0	0.001372	-3.20048	-0.0165	0.0051	0.00082	-3.34595	-0.00390791	0.00116827	TRUE
130	14	rs4347543	49403910	rs10130224	49397286	rs10130224	0.0414404	0.807272	C	T	0.3419	0.807272	rs10130224	SNORD112	6739	intergenic	4.377	5	5	15	1	0	0	0.001035	-3.28084	-0.0171	0.0052	0.00015	-3.79107	-0.00446772	0.00117819	TRUE
130	14	rs10136248	49404543	rs10130224	49397286	rs10130224	0.0470553	0.817456	T	G	0.3429	0.817456	rs10130224	SNORD112	6106	intergenic	1.298	7	5	15	1	0	0	0.001299	-3.2162	-0.0167	0.0052	0.00017	-3.75987	-0.004434	0.00117781	TRUE
130	14	rs11847590	49405274	rs10130224	49397286	rs10130224	0.0689573	0.929039	G	A	0.3718	0.929039	rs10130224	SNORD112	5375	intergenic	0.401	7	5	15	1	1	0	0.001637	-3.14923	-0.0163	0.0052	0.00077	-3.36336	-0.00392433	0.00116705	TRUE
130	14	rs71420116	49405392	rs10130224	49397286	rs10130224	0.0467182	0.817456	A	C	0.3429	0.817456	rs10130224	SNORD112	5257	intergenic	1.757	6	5	15	1	0	0	0.001283	-3.21976	-0.0168	0.0052	0.00016	-3.77501	-0.0044479	0.00117741	TRUE
130	14	rs13379227	49405420	rs10130224	49397286	rs10130224	0.0487924	0.925338	G	A	0.3708	0.925338	rs10130224	SNORD112	5229	intergenic	2.322	7	7	15	1	1	0	0.0009138	-3.3158	-0.0171	0.0051	0.00072	-3.38185	-0.00394848	0.00116699	TRUE
130	14	rs10142566	49406267	rs10130224	49397286	rs10130224	0.0477375	0.817456	A	G	0.3429	0.817456	rs10130224	SNORD112	4382	intergenic	16.7	5	5	15	1	0	0	0.001332	-3.20899	-0.0167	0.0052	0.00016	-3.77501	-0.00444323	0.00117924	TRUE
131	14	rs8007832	56035579	rs12895366	56159551	rs12895366	0.0901516	0.910748	C	T	0.334	0.910748	rs12895366	KTN1-AS1:KTN1	0:0	ncRNA_intronic	0.531	1f	2	15	1	1	0	0.0001189	3.84838	0.0202	0.0053	0.0039	2.88614	0.00344765	0.00119546	TRUE
131	14	rs4457912	56050896	rs12895366	56159551	rs12895366	0.0470052	0.957091	A	G	0.338	0.957091	rs12895366	KTN1	0	intronic	1.534	1f	1	7	1	1	0	7.488e-05	3.96022	0.0205	0.0052	0.0013	3.21598	0.00383523	0.00118841	TRUE
131	14	rs8011252	56057582	rs12895366	56159551	rs12895366	0.039963	0.966517	T	C	0.34	0.966517	rs12895366	KTN1	0	intronic	0.3	7	5	5	1	1	0	8.318e-05	3.93505	0.0203	0.0052	0.001	3.29053	0.00391167	0.00118843	TRUE
131	14	rs72719463	56066804	rs12895366	56159551	rs12895366	0.0363483	0.961828	T	C	0.339	0.961828	rs12895366	KTN1	0	intronic	7.223	4	2	5	1	1	0	9.953e-05	3.89173	0.0201	0.0052	0.00086	3.33272	0.00396077	0.00118814	TRUE
131	14	rs8007183	56081149	rs12895366	56159551	rs12895366	0.0727958	0.920158	A	G	0.3419	0.920158	rs12895366	KTN1	0	intronic	0.367	5	4	5	1	1	0	7.983e-05	3.94491	0.0204	0.0052	0.0027	2.99998	0.00356708	0.00119011	TRUE
131	14	rs8008764	56081475	rs12895366	56159551	rs12895366	0.0744282	0.947998	G	T	0.336	0.947998	rs12895366	KTN1	0	intronic	3.781	5	4	5	1	1	0	7.743e-05	3.95222	0.0205	0.0052	0.0028	2.98888	0.00355112	0.00119012	TRUE
131	14	rs7154548	56086190	rs12895366	56159551	rs12895366	0.0446377	0.966589	C	T	0.34	0.966589	rs12895366	KTN1	0	intronic	0.133	7	4	4	1	1	0	8.38e-05	3.93326	0.0203	0.0052	0.0012	3.23888	0.00383885	0.0011866	TRUE
131	14	rs2093800	56087148	rs12895366	56159551	rs12895366	0.0446377	0.957179	G	T	0.338	0.957179	rs12895366	KTN1	0	intronic	0.042	3a	4	8	1	1	0	7.637e-05	3.95551	0.0204	0.0051	0.0012	3.23888	0.00384755	0.00118654	TRUE
131	14	rs12897227	56087791	rs12895366	56159551	rs12895366	0.0744282	0.938763	A	G	0.334	0.938763	rs12895366	KTN1	0	intronic	0.046	6	4	4	1	1	0	6.779e-05	3.98391	0.0206	0.0052	0.0028	2.98888	0.00355056	0.00118997	TRUE
131	14	rs1951887	56104943	rs12895366	56159551	rs12895366	0.0591501	0.939024	A	G	0.332	0.939024	rs12895366	KTN1	0	intronic	1.07	7	4	4	1	1	0	5.417e-05	4.03687	0.0209	0.0052	0.0019	3.10543	0.00369171	0.0011904	TRUE
131	14	rs12882850	56111707	rs12895366	56159551	rs12895366	0.0553543	0.943287	A	G	0.335	0.943287	rs12895366	KTN1	0	intronic	1.249	7	4	5	1	1	0	6.094e-05	4.00914	0.0207	0.0052	0.0017	3.13818	0.00372871	0.00118768	TRUE
131	14	rs17684916	56113917	rs12895366	56159551	rs12895366	0.062771	0.939024	C	A	0.332	0.939024	rs12895366	KTN1	0	intronic	4.45	5	4	5	1	1	0	5.402e-05	4.03752	0.0209	0.0052	0.0021	3.07571	0.0036686	0.00119065	TRUE
131	14	rs12434609	56114306	rs12895366	56159551	rs12895366	0.0363483	0.957344	G	A	0.336	0.957344	rs12895366	KTN1	0	intronic	0.24	6	4	5	1	1	0	0.0001122	3.86257	0.0201	0.0052	0.00086	3.33272	0.00395736	0.00118711	TRUE
131	14	rs17684959	56119454	rs12895366	56159551	rs12895366	0.0375898	0.943287	T	C	0.335	0.943287	rs12895366	KTN1	0	intronic	1.457	7	4	4	1	1	0	7.9e-05	3.94741	0.0205	0.0052	0.00091	3.31697	0.00394462	0.00118887	TRUE
131	14	rs6573051	56120600	rs12895366	56159551	rs12895366	0.0423965	0.947582	G	A	0.338	0.947582	rs12895366	KTN1	0	intronic	10.07	6	4	5	1	1	0	0.0001051	3.87851	0.0201	0.0052	0.0011	3.26362	0.00387569	0.00118711	TRUE
131	14	rs3765516	56126198	rs12895366	56159551	rs12895366	0.0347596	0.952451	A	C	0.337	0.952451	rs12895366	KTN1	0	intronic	4.59	6	4	5	1	1	0	9.334e-05	3.90728	0.0202	0.0052	0.0008	3.35279	0.00398179	0.00118709	TRUE
131	14	rs55927221	56128866	rs12895366	56159551	rs12895366	0.0491973	0.934554	C	A	0.331	0.934554	rs12895366	KTN1	0	intronic	0.593	7	1	5	1	1	0	6.821e-05	3.98244	0.0207	0.0052	0.0014	3.19465	0.0038005	0.00119099	TRUE
131	14	rs12886475	56133183	rs12895366	56159551	rs12895366	0.0423965	0.948196	T	G	0.334	0.948196	rs12895366	KTN1	0	intronic	0.807	6	4	5	1	1	0	4.523e-05	4.079	0.0212	0.0052	0.0011	3.26362	0.00386321	0.00118801	TRUE
131	14	rs7150285	56133942	rs12895366	56159551	rs12895366	0.0344833	0.966689	T	C	0.338	0.966689	rs12895366	KTN1	0	intronic	14.61	7	4	5	1	1	0	5.676e-05	4.02589	0.0208	0.0052	0.00079	3.35627	0.00398268	0.00118713	TRUE
131	14	rs10444721	56136276	rs12895366	56159551	rs12895366	0.0446377	0.948196	T	C	0.334	0.948196	rs12895366	KTN1	0	intronic	0.177	6	4	5	1	1	0	3.884e-05	4.11427	0.0213	0.0052	0.0012	3.23888	0.00385862	0.00118791	TRUE
131	14	rs3783654	56136562	rs12895366	56159551	rs12895366	0.081804	0.71018	A	C	0.3976	0.71018	rs12895366	KTN1	0	intronic	0.468	5	4	5	1	1	0	6.452e-05	3.99564	0.0202	0.005	0.0033	2.93832	0.00341895	0.0011624	TRUE
131	14	rs2296182	56136959	rs12895366	56159551	rs12895366	0.0573048	0.943679	T	C	0.333	0.943679	rs12895366	KTN1	0	intronic	0.481	6	4	5	1	1	0	5.263e-05	4.04363	0.0209	0.0052	0.0018	3.12139	0.00371773	0.00119058	TRUE
131	14	rs2296183	56137082	rs12895366	56159551	rs12895366	0.0591501	0.939024	T	G	0.332	0.939024	rs12895366	KTN1	0	intronic	1.256	6	4	5	1	1	0	5.106e-05	4.05072	0.021	0.0052	0.0019	3.10543	0.0036928	0.00119064	TRUE
131	14	rs12893162	56143132	rs12895366	56159551	rs12895366	0.039963	0.948196	A	G	0.334	0.948196	rs12895366	KTN1	0	intronic	0.861	6	4	5	1	1	0	3.41e-05	4.1442	0.0214	0.0052	0.001	3.29053	0.00389668	0.00118801	TRUE
131	14	rs12587735	56146228	rs12895366	56159551	rs12895366	0.0423965	0.952482	G	T	0.339	0.952482	rs12895366	KTN1	0	intronic	6.655	6	4	4	1	1	0	4.14e-05	4.09952	0.0212	0.0052	0.0011	3.26362	0.0038713	0.00118775	TRUE
131	14	rs10483651	56147540	rs12895366	56159551	rs12895366	0.0512383	0.934554	T	G	0.331	0.934554	rs12895366	KTN1	0	intronic	0.957	7	4	4	1	1	0	5.442e-05	4.03579	0.0209	0.0052	0.0015	3.17468	0.00378669	0.00119085	TRUE
131	14	rs17685650	56148680	rs12895366	56159551	rs12895366	0.0470052	0.934554	A	C	0.331	0.934554	rs12895366	KTN1	0	intronic	11.69	6	4	5	1	1	0	5.429e-05	4.03635	0.0209	0.0052	0.0013	3.21598	0.00381794	0.00119079	TRUE
131	14	rs1953356	56150151	rs12895366	56159551	rs12895366	0.088823	0.64676	G	A	0.4155	0.64676	rs12895366	KTN1	0	intronic	5.424	NA	4	5	1	1	0	3.872e-05	4.11499	0.0207	0.005	0.0038	2.8943	0.00335021	0.00115764	TRUE
131	14	rs6573053	56153307	rs12895366	56159551	rs12895366	0.0760033	0.917761	T	C	0.3529	0.917761	rs12895366	KTN1	0	intronic	5.805	5	4	4	1	1	0	0.0002393	3.67345	0.0188	0.0051	0.0029	2.97814	0.00350509	0.00117795	TRUE
131	14	rs6573054	56153498	rs12895366	56159551	rs12895366	0.0330472	0.995213	G	A	0.3419	0.995213	rs12895366	KTN1	0	intronic	0.736	5	4	4	1	1	0	7.34e-05	3.96499	0.0205	0.0052	0.00074	3.37431	0.00400181	0.00118577	TRUE
131	14	rs12891129	56155396	rs12895366	56159551	rs12895366	0.0327483	0.990443	G	A	0.341	0.990443	rs12895366	KTN1	0	intronic	0.594	5	4	5	1	1	0	7.002e-05	3.97622	0.0205	0.0052	0.00073	3.37806	0.00400494	0.00118565	TRUE
131	14	rs17253737	56158656	rs12895366	56159551	rs12895366	0.0423965	0.985713	G	A	0.34	0.985713	rs12895366	KTN1	0	intronic	3.208	1f	5	5	1	1	0	0.0001188	3.84859	0.0199	0.0052	0.0011	3.26362	0.00389081	0.00118872	TRUE
131	14	rs34133022	56158714	rs12895366	56159551	rs12895366	0.039963	0.985713	A	G	0.34	0.985713	rs12895366	KTN1	0	intronic	1.674	7	5	5	1	1	0	0.0001151	3.85633	0.02	0.0052	0.001	3.29053	0.00389831	0.00118873	TRUE
131	14	rs12588172	56159354	rs12895366	56159551	rs12895366	0.0423965	0.985713	C	T	0.34	0.985713	rs12895366	KTN1	0	intronic	3.673	6	5	5	1	1	0	0.0001127	3.86148	0.0201	0.0052	0.0011	3.26362	0.00389496	0.00118873	TRUE
131	14	rs12895366	56159551	rs12895366	56159551	rs12895366	0.0318571	1	G	T	0.3429	1	rs12895366	KTN1	0	intronic	1.103	6	5	5	1	1	0	6.493e-05	3.99414	0.0206	0.0052	0.0007	3.38958	0.00401847	0.00118573	TRUE
131	14	rs1953353	56189751	rs868200	56195998	rs12895366	0.0491973	0.990496	A	G	0.2952	0.990496	rs868200	KTN1	21506	intergenic	4.358	NA	5	15	0	0	0	0.0001964	3.7236	0.0196	0.0053	0.0014	3.19465	0.00388529	0.0012179	TRUE
131	14	rs17128756	56192794	rs868200	56195998	rs12895366	0.0491973	1	A	G	0.2972	1	rs868200	RP11-813I20.2	22131	intergenic	2.765	7	5	15	0	1	0	0.0002622	3.65004	0.0192	0.0053	0.0014	3.19465	0.00389618	0.00121722	TRUE
131	14	rs10148235	56195565	rs868200	56195998	rs12895366	0.0446377	1	C	T	0.2972	1	rs868200	RP11-813I20.2	19360	intergenic	1.936	7	5	15	0	1	0	0.0002772	3.63572	0.0191	0.0053	0.0012	3.23888	0.00393362	0.00121705	TRUE
131	14	rs868200	56195998	rs868200	56195998	rs12895366	0.0423965	1	G	T	0.2972	1	rs868200	RP11-813I20.2	18927	intergenic	3.333	7	5	15	0	1	0	0.0003188	3.59952	0.0189	0.0053	0.0011	3.26362	0.0039722	0.00121684	TRUE
131	14	rs1959088	56197878	rs868200	56195998	rs12895366	0.0444185	0.96297	C	T	0.3052	0.96297	rs868200	RP11-813I20.2	17047	intergenic	16.42	NA	5	15	0	0	0	0.000841	3.33894	0.0175	0.0052	0.00064	3.41407	0.00413992	0.00121295	TRUE
131	14	rs1959087	56201197	rs868200	56195998	rs12895366	0.0438406	0.935017	G	T	0.3032	0.935017	rs868200	RP11-813I20.2	13728	intergenic	7.281	NA	5	15	0	1	0	0.0005776	3.44192	0.0182	0.0053	0.00095	3.30493	0.00404273	0.00122281	TRUE
132	14	rs698015	57269825	rs67031627	57292728	rs67031627	0.0298706	0.758787	C	T	0.3708	0.758787	rs67031627	OTX2	0	intronic	5.291	3a	3	13	1	0	0	0.0003173	-3.60075	-0.0187	0.0052	0.00063	-3.41836	-0.00415888	0.00121693	TRUE
132	14	rs2277499	57271127	rs67031627	57292728	rs67031627	0.0230075	0.843026	T	G	0.3608	0.843026	rs67031627	OTX2	0	intronic	4.792	4	1	13	1	0	0	0.0003638	-3.56504	-0.0188	0.0053	0.00019	-3.73195	-0.00457393	0.00122486	TRUE
132	14	rs962961	57281154	rs67031627	57292728	rs67031627	0.0126552	0.990367	T	C	0.3449	0.990367	rs67031627	OTX2-AS1	0	ncRNA_intronic	6.292	NA	1	13	1	0	0	0.0001257	-3.83473	-0.0204	0.0053	7.1e-05	-3.97291	-0.00485742	0.00122215	TRUE
132	14	rs2274794	57283934	rs67031627	57292728	rs67031627	0.0114667	0.995195	T	C	0.3439	0.995195	rs67031627	OTX2-AS1	0	ncRNA_intronic	4.117	NA	9	13	1	0	0	0.0001055	-3.87758	-0.0207	0.0053	7.8e-05	-3.95046	-0.00483353	0.00122322	TRUE
132	14	rs2274793	57283968	rs67031627	57292728	rs67031627	0.0112991	0.995195	T	C	0.3439	0.995195	rs67031627	OTX2-AS1	0	ncRNA_intronic	2.813	NA	9	13	1	0	0	0.0001027	-3.88412	-0.0207	0.0053	7.6e-05	-3.95668	-0.00484273	0.00122347	TRUE
132	14	rs12431576	57287964	rs67031627	57292728	rs67031627	0.00863751	1	C	T	0.3449	1	rs67031627	OTX2-AS1:RP11-1085N6.5	0:0	ncRNA_intronic	3.48	5	7	14	1	0	0	6.366e-05	-3.99882	-0.0213	0.0053	8.6e-05	-3.92703	-0.00481317	0.00122599	TRUE
132	14	rs67031627	57292728	rs67031627	57292728	rs67031627	0.00850918	1	C	T	0.3449	1	rs67031627	OTX2-AS1:RP11-1085N6.5	0:0	ncRNA_intronic	0.92	5	13	14	1	0	0	4.967e-05	-4.05717	-0.0217	0.0053	9.4e-05	-3.90558	-0.00479377	0.00122742	TRUE
133	14	rs36341	72390689	rs2190864	72416219	rs2190864	0.0378377	0.730287	G	A	0.4901	0.730287	rs2190864	RGS6	8466	intergenic	2.296	NA	5	15	1	0	0	0.0008818	3.32575	0.0167	0.005	0.00031	3.6068	0.0041439	0.00114905	TRUE
133	14	rs36336	72394468	rs2190864	72416219	rs2190864	0.0820208	0.741688	G	T	0.4911	0.741688	rs2190864	RGS6	4687	intergenic	2.131	NA	5	15	1	1	0	0.003474	2.92235	0.0157	0.0054	0.00024	3.6727	0.00423469	0.00115258	TRUE
133	14	rs36332	72396074	rs2190864	72416219	rs2190864	0.0521579	0.742771	C	T	0.4911	0.742771	rs2190864	RGS6	3081	intergenic	11.28	NA	5	14	1	1	0	0.001567	3.16198	0.0159	0.005	0.00019	3.73195	0.00429023	0.00114924	TRUE
133	14	rs2191251	72404758	rs2190864	72416219	rs2190864	0.0513461	0.765719	G	A	0.4861	0.765719	rs2190864	RGS6	0	intronic	0.527	NA	4	14	1	1	1	0.001521	3.17065	0.0159	0.005	0.00023	3.68356	0.00423454	0.00115013	TRUE
133	14	rs2332687	72405685	rs2190864	72416219	rs2190864	0.0448783	0.765719	C	T	0.4861	0.765719	rs2190864	RGS6	0	intronic	1.914	6	4	15	1	1	1	0.001198	3.23936	0.0163	0.005	0.00023	3.68356	0.00424008	0.00115012	TRUE
133	14	rs6574035	72407066	rs2190864	72416219	rs2190864	0.0192886	0.821507	C	T	0.4076	0.821507	rs2190864	RGS6	0	intronic	0.071	7	8	9	1	0	1	0.0002663	3.64605	0.0187	0.0051	2.9e-05	4.18118	0.00491671	0.00117609	TRUE
133	14	rs7148606	72408692	rs2190864	72416219	rs2190864	0.00887321	0.924715	G	A	0.4374	0.924715	rs2190864	RGS6	0	intronic	3.936	5	4	15	1	1	1	5.011e-05	4.05511	0.0205	0.0051	0.0001	3.89059	0.00450657	0.00115968	TRUE
133	14	rs2190864	72416219	rs2190864	72416219	rs2190864	0.00562537	1	T	C	0.4215	1	rs2190864	RGS6	0	intronic	1.078	NA	4	15	1	1	0	1.282e-05	4.36316	0.0221	0.0051	5.1e-05	4.051	0.00471051	0.00116344	TRUE
133	14	rs17093752	72419435	rs2190864	72416219	rs2190864	0.0511846	0.770727	C	T	0.4841	0.770727	rs2190864	RGS6	0	intronic	6.059	5	5	15	1	0	0	0.001512	3.17237	0.0159	0.005	0.00026	3.6522	0.00419802	0.00115	TRUE
133	14	rs2238284	72419821	rs2190864	72416219	rs2190864	0.0518071	0.770727	A	C	0.4841	0.770727	rs2190864	RGS6	0	intronic	6.074	NA	5	15	1	0	0	0.001547	3.16572	0.0159	0.005	0.00025	3.66226	0.00421141	0.00115001	TRUE
133	14	rs2190873	72424905	rs2190864	72416219	rs2190864	0.0514709	0.7758	T	C	0.4821	0.7758	rs2190864	RGS6	0	intronic	6.458	NA	4	15	1	1	0	0.001528	3.16931	0.0159	0.005	0.00026	3.6522	0.00420252	0.00115217	TRUE
133	14	rs7161596	72442612	rs2190864	72416219	rs2190864	0.0969434	0.649176	G	A	0.4771	0.649176	rs2190864	RGS6	0	intronic	0.735	7	8	15	1	1	0	0.002548	-3.01758	-0.0151	0.005	0.001	-3.29053	-0.0037741	0.00114651	TRUE
133	14	rs10132089	72443369	rs2190864	72416219	rs2190864	0.0824708	0.651757	G	A	0.4781	0.651757	rs2190864	RGS6	0	intronic	1.808	7	5	15	1	1	0	0.001734	-3.13237	-0.016	0.0051	0.0011	-3.26362	-0.00374268	0.00114676	TRUE
133	14	rs148623304	72446216	rs2190864	72416219	rs2190864	0.0709519	0.649176	G	T	0.4771	0.649176	rs2190864	RGS6	0	intronic	1.85	7	5	15	1	1	0	0.001218	-3.23463	-0.0164	0.0051	0.0012	-3.23888	-0.00370777	0.00114679	TRUE
133	14	rs145192742	72447995	rs2190864	72416219	rs2190864	0.0825989	0.644218	T	C	0.4781	0.644218	rs2190864	RGS6	0	intronic	1.677	7	5	15	1	1	0	0.001629	-3.15066	-0.0159	0.0051	0.0012	-3.23888	-0.00370077	0.0011467	TRUE
133	14	rs6078590	72448082	rs2190864	72416219	rs2190864	0.0599265	0.65167	G	A	0.4791	0.65167	rs2190864	RGS6	0	intronic	3.554	5	1	15	1	1	0	0.0008821	-3.32566	-0.017	0.0051	0.0012	-3.23888	-0.0037312	0.00114788	TRUE
133	14	rs3825716	72449592	rs2190864	72416219	rs2190864	0.0966381	0.641636	C	T	0.4771	0.641636	rs2190864	RGS6	0	intronic	4.652	NA	5	15	1	1	0	0.002532	-3.01949	-0.0151	0.005	0.001	-3.29053	-0.00376901	0.00114661	TRUE
133	14	rs10137909	72450618	rs2190864	72416219	rs2190864	0.0888793	0.650669	T	C	0.4811	0.650669	rs2190864	RGS6	0	intronic	5.176	7	5	15	1	1	0	0.003377	-2.93116	-0.0147	0.005	0.00054	-3.46009	-0.00396253	0.00114548	TRUE
133	14	rs10138176	72450699	rs2190864	72416219	rs2190864	0.0959372	0.647107	A	G	0.4821	0.647107	rs2190864	RGS6	0	intronic	2.8	5	5	15	1	1	0	0.003853	-2.88995	-0.0145	0.005	0.00054	-3.46009	-0.00396314	0.00114558	TRUE
133	14	rs2332703	72451901	rs2190864	72416219	rs2190864	0.0654142	0.651948	C	T	0.4821	0.651948	rs2190864	RGS6	0	intronic	0.245	6	5	15	1	1	0	0.00233	-3.04459	-0.0154	0.005	0.00033	-3.59053	-0.00413674	0.00115261	TRUE
133	14	rs2332704	72451902	rs2190864	72416219	rs2190864	0.06573	0.651948	A	G	0.4821	0.651948	rs2190864	RGS6	0	intronic	2.026	6	5	15	1	1	0	0.00235	-3.04202	-0.0154	0.0051	0.00037	-3.56061	-0.00410798	0.00115309	TRUE
133	14	rs4569194	72453390	rs2190864	72416219	rs2190864	0.0749985	0.641876	T	C	0.4801	0.641876	rs2190864	RGS6	0	intronic	0.521	6	5	15	1	1	0	0.002591	-3.01251	-0.0151	0.005	0.00051	-3.47545	-0.00398074	0.00114556	TRUE
133	14	rs10136808	72453530	rs2190864	72416219	rs2190864	0.0862526	0.641876	C	T	0.4801	0.641876	rs2190864	RGS6	0	intronic	1.252	5	5	15	1	1	0	0.003275	-2.94067	-0.0147	0.005	0.00052	-3.47024	-0.00397245	0.00114556	TRUE
133	14	rs12590831	72454822	rs2190864	72416219	rs2190864	0.0724802	0.641876	T	C	0.4801	0.641876	rs2190864	RGS6	0	intronic	1.353	7	4	15	1	1	0	0.002366	-3.03997	-0.0152	0.005	0.00053	-3.46512	-0.00397019	0.00114565	TRUE
133	14	rs2283426	72456322	rs2190864	72416219	rs2190864	0.0760088	0.641876	G	T	0.4801	0.641876	rs2190864	RGS6:AC005477.1	0:0	UTR3	5.358	NA	4	15	1	1	0	0.002621	-3.00901	-0.0151	0.005	0.00052	-3.47024	-0.00397462	0.00114553	TRUE
133	14	rs4902964	72459071	rs2190864	72416219	rs2190864	0.0751847	0.640643	G	A	0.4791	0.640643	rs2190864	RGS6	0	intronic	4.683	7	5	15	1	1	0	0.002567	-3.01533	-0.015	0.005	0.00052	-3.47024	-0.00397376	0.00114554	TRUE
133	14	rs1978227	72461074	rs2190864	72416219	rs2190864	0.0913859	0.638052	G	A	0.4781	0.638052	rs2190864	RGS6	0	intronic	0.468	NA	4	15	1	1	0	0.003293	-2.93897	-0.0146	0.005	0.0006	-3.43161	-0.00392819	0.00114496	TRUE
133	14	rs11623548	72462609	rs2190864	72416219	rs2190864	0.0997642	0.634507	T	C	0.4791	0.634507	rs2190864	RGS6	0	intronic	12.23	4	5	15	1	1	0	0.003804	-2.89397	-0.0144	0.005	0.00061	-3.42713	-0.00392356	0.00114496	TRUE
134	14	rs11626065	75062398	rs12894937	75101957	rs17782683	0.0871961	0.780073	G	T	0.497	0.714848	rs12892228	LTBP2	0	intronic	1.791	5	2	15	1	1	1	0.003846	2.89052	0.0144	0.005	0.00012	3.84613	0.00443516	0.00115006	TRUE
134	14	rs4903247	75073657	rs12894937	75101957	rs17782683	0.0441206	0.841813	G	A	0.4662	0.747338	rs12892228	LTBP2	0	intronic	1.768	5	2	15	1	1	0	0.00116	3.24854	0.0163	0.005	1.1e-05	4.39652	0.00506642	0.00115153	TRUE
134	14	rs11159091	75074316	rs12894937	75101957	rs17782683	0.0448587	0.837656	A	G	0.4672	0.743203	rs12892228	LTBP2	0	intronic	12.98	6	2	14	1	1	0	0.001197	3.23959	0.0163	0.005	1.3e-05	4.36011	0.00501529	0.00115145	TRUE
134	14	rs7494230	75080190	rs12894937	75101957	rs17782683	0.0447997	0.848704	A	G	0.4682	0.753724	rs12892228	LTBP2	883	upstream	2.468	5	2	5	1	1	1	0.001194	3.24031	0.0162	0.005	1.2e-05	4.37759	0.00503594	0.00115014	TRUE
134	14	rs11159092	75082467	rs12894937	75101957	rs17782683	0.0334859	0.86346	G	A	0.4722	0.768137	rs12892228	CTD-2207P18.2	0	ncRNA_intronic	9.609	5	2	5	1	1	1	0.0007115	3.38511	0.017	0.005	1.6e-05	4.31445	0.00496374	0.00114903	TRUE
134	14	rs754459	75084694	rs12894937	75101957	rs17782683	0.0429361	0.884582	A	G	0.4761	0.787076	rs12892228	CTD-2207P18.2	1343	intergenic	4.116	NA	2	7	1	1	1	0.001103	3.26284	0.0163	0.005	2.9e-05	4.18118	0.0047994	0.00114795	TRUE
134	14	rs11159093	75092221	rs12894937	75101957	rs17782683	0.0398916	0.910759	G	A	0.4791	0.804156	rs12892228	CTD-2207P18.2	8870	intergenic	0.286	6	5	15	1	1	1	0.000969	3.29938	0.0166	0.005	3.6e-05	4.13176	0.00474756	0.0011491	TRUE
134	14	rs4903250	75092657	rs12894937	75101957	rs17782683	0.0433166	0.910759	G	A	0.4791	0.804156	rs12892228	CTD-2207P18.2	9306	intergenic	2.899	7	5	15	1	1	1	0.001121	3.25825	0.0164	0.005	3.6e-05	4.13176	0.00474478	0.00114916	TRUE
134	14	rs12434247	75092985	rs12894937	75101957	rs17782683	0.0431905	0.910759	G	A	0.4791	0.804156	rs12892228	CTD-2207P18.2	9634	intergenic	1.064	7	5	15	1	1	1	0.001115	3.25978	0.0164	0.005	3.6e-05	4.13176	0.00474471	0.0011492	TRUE
134	14	rs55714746	75095132	rs12894937	75101957	rs17782683	0.0446615	0.914441	A	G	0.4801	0.807347	rs12892228	CTD-2207P18.2	11781	intergenic	0.878	7	5	15	0	1	1	0.001187	3.24199	0.0163	0.005	3.4e-05	4.14487	0.00476293	0.00114941	TRUE
134	14	rs11159094	75096147	rs12894937	75101957	rs17782683	0.0402312	0.910587	A	G	0.4811	0.803885	rs12892228	CTD-2207P18.2	12796	intergenic	6.437	6	5	15	0	1	1	0.0009831	3.29532	0.0166	0.005	5.3e-05	4.04199	0.00464584	0.00114953	TRUE
134	14	rs10139052	75096215	rs12894937	75101957	rs17782683	0.0424408	0.902826	C	T	0.4831	0.803668	rs12892228	CTD-2207P18.2	12864	intergenic	0.7	6	5	15	0	1	1	0.00108	3.26881	0.0165	0.005	5.5e-05	4.0333	0.00463637	0.00114955	TRUE
134	14	rs10139160	75096350	rs12894937	75101957	rs17782683	0.0441611	0.906614	C	T	0.4821	0.8071	rs12892228	CTD-2207P18.2	12999	intergenic	0.347	7	5	15	0	1	1	0.001162	3.24805	0.0164	0.005	6.4e-05	3.99756	0.0045976	0.00114963	TRUE
134	14	rs754634	75097431	rs12894937	75101957	rs17782683	0.0891683	0.904483	C	T	0.4901	0.805068	rs12892228	CTD-2207P18.2	14080	intergenic	0.805	NA	2	15	0	1	1	0.003998	-2.87832	-0.0144	0.005	0.0003	-3.6153	-0.00415471	0.00114792	TRUE
134	14	rs11622468	75098832	rs12894937	75101957	rs17782683	0.0352731	0.984476	G	A	0.4821	0.87504	rs12892228	CTD-2207P18.2	15481	intergenic	6.865	5	5	15	0	1	1	0.0007773	3.36075	0.0169	0.005	3.5e-05	4.13823	0.00476087	0.00114972	TRUE
134	14	rs4903252	75099898	rs12894937	75101957	rs17782683	0.0281832	0.996096	A	G	0.4851	0.886396	rs12892228	CTD-2207P18.2	16547	intergenic	0.857	7	5	15	0	1	1	0.0005225	3.46895	0.0174	0.005	3.5e-05	4.13823	0.00475797	0.00114996	TRUE
134	14	rs2098499	75101307	rs12894937	75101957	rs17782683	0.0965612	0.92971	A	G	0.497	0.830622	rs12892228	CTD-2207P18.2	17956	intergenic	7.061	5	5	15	0	1	0	0.004599	-2.83386	-0.0142	0.005	0.00032	-3.59855	-0.00413068	0.00114876	TRUE
134	14	rs1077663	75101574	rs12894937	75101957	rs17782683	0.03413	0.984476	G	A	0.4821	0.87504	rs12892228	CTD-2207P18.2	18223	intergenic	13.83	NA	5	15	0	1	0	0.0007348	3.37625	0.017	0.005	3.9e-05	4.11333	0.00474093	0.00115217	TRUE
134	14	rs1077662	75101708	rs12894937	75101957	rs17782683	0.0274943	0.984476	C	T	0.4821	0.87504	rs12892228	CTD-2207P18.2	18357	intergenic	13.61	NA	5	15	0	1	0	0.0004993	3.48113	0.0175	0.005	5e-05	4.05563	0.00466464	0.00114991	TRUE
134	14	rs12894937	75101957	rs12894937	75101957	rs17782683	0.0231967	1	C	T	0.4861	0.882859	rs12892228	AREL1	18182	intergenic	5.914	5	5	15	0	1	0	0.0003691	3.56125	0.0178	0.005	4.6e-05	4.07507	0.00468665	0.00115078	TRUE
134	14	rs11852134	75101982	rs12894937	75101957	rs17782683	0.0843394	0.933874	A	G	0.496	0.827597	rs12892228	AREL1	18157	intergenic	7.58	5	5	15	0	1	0	0.003636	-2.90813	-0.0146	0.005	0.00029	-3.62407	-0.00416971	0.00114941	TRUE
134	14	rs888414	75104905	rs12894937	75101957	rs17782683	0.0948182	0.602284	A	G	0.3946	1	rs888414	AREL1	15234	intergenic	3.56	2b	5	15	0	1	0	0.004466	2.84322	0.0146	0.0051	0.00033	3.59053	0.0042293	0.00117782	TRUE
134	14	rs6574188	75106960	rs12894937	75101957	rs17782683	0.0397095	0.705601	A	G	0.4493	0.712179	rs12892228	AREL1	13179	intergenic	2.82	6	5	15	0	1	0	0.0009585	-3.30243	-0.0166	0.005	0.00042	-3.52719	-0.00405561	0.00114945	TRUE
134	14	rs12892228	75108290	rs12894937	75101957	rs17782683	0.00675925	0.882859	T	C	0.4911	1	rs12892228	AREL1	11849	intergenic	0.25	7	5	15	0	1	0	3.192e-05	4.15932	0.0207	0.005	6.7e-05	3.9867	0.00455927	0.00114354	TRUE
134	14	rs8017803	75108422	rs12894937	75101957	rs17782683	0.0335205	0.68021	G	T	0.4404	0.75942	rs12892228	AREL1	11717	intergenic	0.438	5	2	15	0	1	0	0.0007129	-3.38457	-0.017	0.005	0.00022	-3.69487	-0.00425048	0.00115068	TRUE
134	14	rs4903256	75108846	rs12894937	75101957	rs17782683	0.0332797	0.682985	A	G	0.4384	0.75514	rs12892228	AREL1	11293	intergenic	4.681	5	5	15	0	1	0	0.0007032	-3.38833	-0.017	0.005	0.00024	-3.6727	-0.00423004	0.0011522	TRUE
134	14	rs888415	75109195	rs12894937	75101957	rs17782683	0.0358659	0.684839	A	G	0.4394	0.757268	rs12892228	AREL1	10944	intergenic	5.259	7	5	15	0	1	0	0.0008003	-3.35269	-0.0168	0.005	0.00025	-3.66226	-0.00422846	0.00115314	TRUE
134	14	rs10047892	75111346	rs12894937	75101957	rs17782683	0.0360913	0.711649	C	T	0.4692	0.726271	rs12892228	AREL1	8793	intergenic	2.96	5	5	15	1	1	0	0.0004034	-3.53785	-0.0178	0.005	0.00085	-3.33598	-0.00384419	0.00115199	TRUE
134	14	rs11623742	75113506	rs12894937	75101957	rs17782683	0.0470052	0.75739	C	T	0.4384	0.76492	rs12892228	AREL1	6633	intergenic	2.561	6	5	15	1	1	0	8.209e-05	3.93822	0.0206	0.0052	0.0013	3.21598	0.00378351	0.00117281	TRUE
134	14	rs719732	75119057	rs719732	75119057	rs17782683	0.0402622	1	A	G	0.2346	1	rs719732	AREL1	1082	intergenic	0.031	NA	4	5	1	1	0	0.0009844	-3.29495	-0.0193	0.0059	3e-07	-5.12345	-0.00674259	0.00131555	TRUE
134	14	rs11621186	75120628	rs17782683	75167706	rs17782683	0.00113571	0.912658	C	T	0.4821	0.912658	rs17782683	AREL1	0	intronic	4.992	5	2	5	1	1	0	1.771e-06	-4.77794	-0.024	0.005	2.6e-06	-4.70013	-0.00538656	0.00114575	TRUE
134	14	rs12434356	75123374	rs17782683	75167706	rs17782683	0.000902835	0.983858	C	A	0.4642	0.983858	rs17782683	AREL1	0	intronic	7.748	3a	2	5	1	1	0	1.194e-06	-4.85663	-0.0244	0.005	2.4e-06	-4.71645	-0.00539492	0.00114384	TRUE
134	14	rs7152906	75125540	rs17782683	75167706	rs17782683	0.000797843	0.991893	T	C	0.4662	0.991893	rs17782683	AREL1	0	intronic	7.282	4	2	5	1	1	0	3.353e-07	-5.10244	-0.0255	0.005	2.9e-06	-4.67778	-0.00534778	0.001144	TRUE
134	14	rs9441	75128425	rs17782683	75167706	rs17782683	0.00179679	0.916529	G	A	0.4811	0.916529	rs17782683	AREL1	0	UTR3	6.769	NA	4	4	1	1	0	3.927e-06	-4.61521	-0.0231	0.005	3.2e-06	-4.65755	-0.0053265	0.00114311	TRUE
134	14	rs1045430	75130235	rs17782683	75167706	rs17782683	0.000777862	0.991893	T	G	0.4662	0.991893	rs17782683	AREL1	0	UTR3	7.778	NA	3	4	1	1	0	2.9e-07	-5.12983	-0.0256	0.005	2.8e-06	-4.68497	-0.00536071	0.00114387	TRUE
134	14	rs752857	75130944	rs17782683	75167706	rs17782683	0.00120979	0.916529	C	T	0.4811	0.916529	rs17782683	AREL1	0	intronic	1.822	5	4	4	1	1	0	1.97e-06	-4.75648	-0.0238	0.005	2.3e-06	-4.7251	-0.00538265	0.00113943	TRUE
134	14	rs2302832	75137664	rs17782683	75167706	rs17782683	0.000927774	0.987906	T	C	0.4652	0.987906	rs17782683	AREL1	0	intronic	6.851	4	4	4	1	1	0	3.631e-07	-5.08735	-0.0254	0.005	3.6e-06	-4.63323	-0.00530201	0.00114451	TRUE
134	14	rs10162454	75144618	rs719732	75119057	rs17782683	0.0968961	0.888294	T	C	0.2555	0.888294	rs719732	AREL1	0	intronic	2.272	7	4	5	1	1	0	0.004625	-2.83205	-0.0159	0.0056	3.1e-07	-5.11726	-0.00657078	0.00128366	TRUE
134	14	rs10873272	75146500	rs719732	75119057	rs17782683	0.0454603	0.97698	T	C	0.2386	0.97698	rs719732	AREL1	0	intronic	2.73	7	4	5	1	1	0	0.001225	-3.23299	-0.0184	0.0057	1e-07	-5.32672	-0.00698631	0.0013128	TRUE
134	14	rs9671386	75151047	rs719732	75119057	rs17782683	0.0413037	0.97698	G	A	0.2386	0.97698	rs719732	AREL1	0	intronic	4.301	4	2	4	1	1	0	0.001029	-3.28248	-0.0187	0.0057	1e-07	-5.32672	-0.00699373	0.00131273	TRUE
134	14	rs35591392	75157713	rs17782683	75167706	rs17782683	0.000654404	0.991847	G	T	0.4662	0.991847	rs17782683	AREL1	0	intronic	3.661	7	4	4	1	1	0	6.945e-07	-4.9629	-0.0248	0.005	2e-06	-4.75342	-0.00543835	0.00114443	TRUE
134	14	rs11629369	75162021	rs17782683	75167706	rs17782683	0.00158678	0.924681	G	A	0.4831	0.924681	rs17782683	AREL1:AC007956.1	0:0	intronic	1.732	6	5	5	1	1	0	3.155e-06	-4.66046	-0.0233	0.005	3.4e-06	-4.64505	-0.00531509	0.00114382	TRUE
134	14	rs12587457	75164141	rs17782683	75167706	rs17782683	0.00147532	0.924681	C	T	0.4831	0.924681	rs17782683	AREL1:AC007956.1	0:0	intronic	8.334	6	4	5	1	1	0	2.785e-06	-4.68607	-0.0233	0.005	4.2e-06	-4.60123	-0.00526451	0.00114461	TRUE
134	14	rs17782683	75167706	rs17782683	75167706	rs17782683	0.000615623	1	A	G	0.4682	1	rs17782683	AREL1:AC007956.1	0:0	intronic	3.565	7	4	5	1	1	0	5.48e-07	-5.0087	-0.0251	0.005	2e-06	-4.75342	-0.00544099	0.00114477	TRUE
134	14	rs8004430	75171683	rs719732	75119057	rs17782683	0.0884118	0.888294	C	T	0.2555	0.888294	rs719732	AREL1:AC007956.1	0:0	intronic	4.112	5	5	5	1	1	0	0.003939	-2.88301	-0.0161	0.0056	3.8e-07	-5.07871	-0.00651704	0.00128337	TRUE
134	14	rs12889955	75172999	rs17782683	75167706	rs17782683	0.00182754	0.924681	G	A	0.4831	0.924681	rs17782683	AREL1:AC007956.1	0:0	intronic	18.66	5	4	5	1	1	0	4.041e-06	-4.60926	-0.023	0.005	3.2e-06	-4.65755	-0.00532495	0.00114388	TRUE
134	14	rs4899532	75174132	rs719732	75119057	rs17782683	0.0686027	0.97698	A	G	0.2386	0.97698	rs719732	AREL1:AC007956.1	0:0	intronic	0.34	7	5	5	1	1	0	0.00254	-3.01854	-0.0174	0.0058	9.3e-08	-5.3399	-0.00701058	0.00131283	TRUE
134	14	rs12434646	75178693	rs17782683	75167706	rs17782683	0.00115009	0.928829	C	T	0.4841	0.928829	rs17782683	AREL1:AC007956.1:SNORA7	0:0:0	ncRNA_exonic	15.01	5	1	7	1	1	0	1.808e-06	-4.77378	-0.0238	0.005	3.5e-06	-4.63906	-0.00530857	0.00114396	TRUE
134	14	rs7147721	75186010	rs17782683	75167706	rs17782683	0.00315513	0.709003	G	A	0.4722	0.848631	rs10483863	FCF1	0	intronic	8.381	6	4	4	1	1	1	1.063e-05	4.40394	0.0225	0.0051	3.6e-07	5.08898	0.00585721	0.00115135	TRUE
134	14	rs7141254	75190527	rs17782683	75167706	rs17782683	0.00533553	0.704244	T	G	0.4732	0.851955	rs10483863	FCF1	0	intronic	4.426	6	4	4	1	1	1	2.69e-05	4.19824	0.0213	0.0051	3.9e-07	5.07378	0.00583301	0.00114951	TRUE
134	14	rs35641442	75207263	rs17782683	75167706	rs17782683	0.00417271	0.709003	A	G	0.4722	0.848631	rs10483863	FCF1	3868	intergenic	11.4	7	5	5	1	1	0	1.742e-05	4.29563	0.0216	0.005	4.2e-07	5.05966	0.00580892	0.00114848	TRUE
134	14	rs12435583	75207692	rs17782683	75167706	rs17782683	0.00654615	0.65315	A	G	0.4533	0.783822	rs10483863	FCF1	4297	intergenic	2.09	7	5	5	1	1	0	3.885e-05	4.11421	0.0208	0.0051	7.6e-07	4.94537	0.00570552	0.00115342	TRUE
134	14	rs11159098	75217827	rs17782683	75167706	rs17782683	0.00628432	0.634957	T	C	0.4543	0.79404	rs10483863	YLPM1	12241	intergenic	0.257	7	9	15	0	1	0	3.602e-05	4.13163	0.0208	0.005	4.1e-07	5.06426	0.00583249	0.0011517	TRUE
134	14	rs12431412	75220095	rs17782683	75167706	rs17782683	0.00627084	0.634957	A	G	0.4543	0.79404	rs10483863	YLPM1	9973	intergenic	0.269	6	7	15	1	1	0	3.588e-05	4.13252	0.0208	0.005	5.1e-07	5.02251	0.00577894	0.00115079	TRUE
134	14	rs34752362	75232306	rs17782683	75167706	rs17782683	0.00545555	0.643448	A	G	0.4523	0.794909	rs10483863	YLPM1	0	intronic	8.018	7	1	2	1	1	0	2.8e-05	4.18915	0.021	0.005	5.6e-07	5.00452	0.00575836	0.00115084	TRUE
134	14	rs12889665	75234830	rs12588874	75254073	rs17782683	0.0191394	0.995962	T	G	0.4632	0.711889	rs10483863	YLPM1	0	intronic	5.844	5	1	5	1	1	0	0.0002628	-3.64945	-0.0183	0.005	1.2e-06	-4.85564	-0.00556894	0.00114742	TRUE
134	14	rs11159099	75235397	rs17782683	75167706	rs17782683	0.00324794	0.698867	G	A	0.4712	0.859935	rs10483863	YLPM1	0	intronic	6.251	5	1	5	1	1	0	1.117e-05	4.39319	0.022	0.005	3.1e-07	5.11726	0.00586557	0.00114634	TRUE
134	14	rs6574192	75239229	rs6574192	75239229	rs17782683	0.047118	1	G	T	0.2525	1	rs6574192	YLPM1	0	intronic	1.457	7	4	5	1	1	0	0.001302	-3.21554	-0.0191	0.006	0.00017	-3.75987	-0.00499974	0.00132953	TRUE
134	14	rs12896861	75239863	rs17782683	75167706	rs17782683	0.00334722	0.695221	T	C	0.4722	0.863766	rs10483863	YLPM1	0	intronic	0.087	7	4	5	1	1	0	1.176e-05	4.38199	0.0219	0.005	3.7e-07	5.08378	0.00582648	0.00114641	TRUE
134	14	rs12891131	75240090	rs12588874	75254073	rs17782683	0.0149759	1	A	G	0.4622	0.716454	rs10483863	YLPM1	0	intronic	6.706	4	4	5	1	1	0	0.0001696	-3.76046	-0.0189	0.005	1.6e-06	-4.79832	-0.00550675	0.00114749	TRUE
134	14	rs2359237	75245002	rs12588874	75254073	rs17782683	0.0148162	1	G	A	0.4622	0.716454	rs10483863	YLPM1	0	intronic	1.672	6	4	4	1	1	0	0.0001664	-3.76522	-0.0189	0.005	1.1e-06	-4.87285	-0.00559486	0.00114753	TRUE
134	14	rs7154845	75247746	rs17782683	75167706	rs17782683	0.00377033	0.692772	G	A	0.4732	0.853022	rs10483863	YLPM1	0	intronic	4.089	6	4	4	1	1	0	1.455e-05	4.33539	0.0217	0.005	1.4e-06	4.825	0.00553484	0.001146	TRUE
134	14	rs2241274	75251331	rs17782683	75167706	rs17782683	0.00283116	0.692772	A	G	0.4732	0.853022	rs10483863	YLPM1	0	intronic	0.044	3b	4	4	1	1	1	8.75e-06	4.44596	0.0224	0.005	1.3e-06	4.83975	0.00554919	0.00114602	TRUE
134	14	rs2241275	75251440	rs17782683	75167706	rs17782683	0.00345873	0.689237	G	A	0.4742	0.856882	rs10483863	YLPM1	0	intronic	2.221	1f	4	4	1	1	1	1.246e-05	4.36938	0.0218	0.005	1.3e-06	4.83975	0.00555075	0.00114602	TRUE
134	14	rs7154256	75252587	rs17782683	75167706	rs17782683	0.00404736	0.68455	C	T	0.4751	0.852692	rs10483863	YLPM1	0	intronic	12.21	6	4	5	1	1	1	1.647e-05	4.30805	0.0215	0.005	1e-06	4.89164	0.00560061	0.0011459	TRUE
134	14	rs12588874	75254073	rs12588874	75254073	rs17782683	0.00942198	1	G	A	0.4622	0.716454	rs10483863	YLPM1	0	intronic	0.247	7	4	5	1	1	1	7.426e-05	-3.96221	-0.0201	0.0051	1.3e-06	-4.83975	-0.00554684	0.00114758	TRUE
134	14	rs34956813	75254167	rs17782683	75167706	rs17782683	0.0030094	0.688064	A	G	0.4742	0.856336	rs10483863	YLPM1	0	intronic	2.159	7	4	5	1	1	1	9.739e-06	4.42289	0.0221	0.005	3.2e-07	5.11127	0.00586005	0.00114661	TRUE
134	14	rs35809608	75254762	rs17782683	75167706	rs17782683	0.00397706	0.68455	G	A	0.4751	0.852692	rs10483863	YLPM1	0	intronic	4.359	7	4	5	1	1	1	1.596e-05	4.315	0.0216	0.005	8.8e-07	4.91673	0.00563333	0.00114583	TRUE
134	14	rs35769520	75255115	rs17782683	75167706	rs17782683	0.00390736	0.68455	A	G	0.4751	0.852692	rs10483863	YLPM1	0	intronic	4.197	5	4	5	1	1	1	1.547e-05	4.32189	0.0216	0.005	9e-07	4.91233	0.00562978	0.00114584	TRUE
134	14	rs2287403	75259140	rs17782683	75167706	rs17782683	0.00418039	0.681079	T	C	0.4761	0.849094	rs10483863	YLPM1	0	intronic	1.25	5	2	5	1	1	1	1.748e-05	4.29486	0.0215	0.005	8.2e-07	4.93055	0.00565063	0.0011459	TRUE
134	14	rs2111705	75261641	rs12588874	75254073	rs17782683	0.0195606	0.98416	G	A	0.4583	0.707532	rs10483863	YLPM1	0	intronic	6.74	7	4	5	1	1	0	0.0002728	-3.63985	-0.0182	0.005	3.2e-06	-4.65755	-0.00534566	0.00114835	TRUE
134	14	rs878206	75263775	rs12588874	75254073	rs17782683	0.0157949	0.988056	A	G	0.4592	0.709723	rs10483863	YLPM1	0	intronic	7.762	NA	4	5	1	1	0	0.000187	-3.73596	-0.0188	0.005	3.2e-06	-4.65755	-0.00534528	0.00114843	TRUE
134	14	rs888413	75267396	rs17782683	75167706	rs17782683	0.00306007	0.695221	T	C	0.4722	0.863766	rs10483863	YLPM1	0	intronic	1.077	6	4	5	1	1	0	1.004e-05	4.41631	0.0221	0.005	2.8e-07	5.13643	0.00589252	0.00114665	TRUE
134	14	rs7153700	75268544	rs17782683	75167706	rs17782683	0.00309615	0.695221	A	G	0.4722	0.863766	rs10483863	YLPM1	0	intronic	8.98	6	4	5	1	1	0	1.026e-05	4.41162	0.0221	0.005	2.6e-07	5.15035	0.00590651	0.00114668	TRUE
134	14	rs10139018	75274292	rs12588874	75254073	rs17782683	0.0129426	0.995975	T	C	0.4612	0.714184	rs10483863	YLPM1	0	intronic	4.522	7	4	5	1	1	1	0.0001308	-3.82495	-0.0192	0.005	1.6e-06	-4.79832	-0.00550816	0.00114788	TRUE
134	14	rs12588415	75278211	rs17782683	75167706	rs17782683	0.00246911	0.699973	A	G	0.4712	0.868012	rs10483863	YLPM1	0	intronic	0.57	7	4	4	1	1	1	6.864e-06	4.49786	0.0225	0.005	3.7e-07	5.08378	0.00582754	0.00114664	TRUE
134	14	rs12432026	75282116	rs12588874	75254073	rs17782683	0.0136124	1	T	G	0.4622	0.716454	rs10483863	YLPM1	0	intronic	3.124	7	4	5	1	1	0	0.0001435	-3.80206	-0.019	0.005	1.7e-06	-4.78616	-0.00549249	0.00114752	TRUE
134	14	rs8016389	75287554	rs12588874	75254073	rs17782683	0.0141723	1	T	C	0.4622	0.716454	rs10483863	YLPM1	0	intronic	8.712	6	4	4	1	1	0	0.0001541	-3.78437	-0.019	0.005	1.1e-06	-4.87285	-0.00559013	0.00114765	TRUE
134	14	rs10144023	75291531	rs12588874	75254073	rs17782683	0.0133404	1	T	C	0.4622	0.716454	rs10483863	YLPM1	0	intronic	12.01	7	4	5	1	1	0	0.0001382	-3.81137	-0.0191	0.005	1.1e-06	-4.87285	-0.00559341	0.0011477	TRUE
134	14	rs12888998	75292662	rs17782683	75167706	rs17782683	0.00264194	0.703641	T	G	0.4702	0.864195	rs10483863	YLPM1	0	intronic	0.226	6	4	5	1	1	0	7.741e-06	4.47222	0.0224	0.005	4e-07	5.06896	0.00581274	0.00114682	TRUE
134	14	rs11159104	75293374	rs17782683	75167706	rs17782683	0.00239565	0.703641	G	A	0.4702	0.864195	rs10483863	YLPM1	0	intronic	1.271	5	4	5	1	1	0	6.522e-06	4.50872	0.0226	0.005	3.8e-07	5.07871	0.00582625	0.00114679	TRUE
134	14	rs10138360	75293386	rs12588874	75254073	rs17782683	0.0141122	1	G	A	0.4622	0.716454	rs10483863	YLPM1	0	intronic	5.053	5	4	5	1	1	0	0.000153	-3.78615	-0.019	0.005	1e-06	-4.89164	-0.00560518	0.00114771	TRUE
134	14	rs10148293	75296831	rs12588874	75254073	rs17782683	0.0149362	1	A	G	0.4622	0.716454	rs10483863	YLPM1	0	intronic	1.411	6	4	4	1	1	0	0.0001688	-3.76164	-0.0189	0.005	1.4e-06	-4.825	-0.0055414	0.00114768	TRUE
134	14	rs973879	75297727	rs12588874	75254073	rs17782683	0.0147199	1	T	C	0.4622	0.716454	rs10483863	YLPM1	0	intronic	6.937	6	4	4	1	1	0	0.0001645	-3.76809	-0.0189	0.005	1.3e-06	-4.83975	-0.00555773	0.00114761	TRUE
134	14	rs11159105	75298052	rs17782683	75167706	rs17782683	0.00267807	0.695221	T	C	0.4722	0.863766	rs10483863	YLPM1	0	intronic	4.977	6	4	4	1	1	0	7.938e-06	4.46685	0.0224	0.005	3.4e-07	5.09981	0.00584525	0.00114664	TRUE
134	14	rs7144654	75298637	rs12588874	75254073	rs17782683	0.0150693	1	A	G	0.4622	0.716454	rs10483863	YLPM1	0	intronic	3.903	6	4	5	1	1	0	0.0001715	-3.75767	-0.0189	0.005	1.1e-06	-4.87285	-0.00558615	0.00114765	TRUE
134	14	rs7150254	75299101	rs17782683	75167706	rs17782683	0.00275487	0.695221	A	G	0.4722	0.863766	rs10483863	YLPM1	0	intronic	1.428	7	4	5	1	1	0	8.358e-06	4.4558	0.0223	0.005	3.4e-07	5.09981	0.00584636	0.00114664	TRUE
134	14	rs3742790	75308758	rs17782683	75167706	rs17782683	0.00266259	0.686701	C	T	0.4692	0.883366	rs10483863	YLPM1	0	intronic	3.686	NA	2	5	1	1	0	7.853e-06	4.46915	0.0224	0.005	5e-07	5.02631	0.00576495	0.00114707	TRUE
134	14	rs4899536	75316614	rs17782683	75167706	rs17782683	0.0021884	0.689434	T	C	0.4672	0.876621	rs10483863	YLPM1:RP11-316E14.6	0:0	ncRNA_intronic	2.378	1f	5	15	1	1	0	5.543e-06	4.54311	0.0228	0.005	5.5e-07	5.00799	0.00574585	0.0011475	TRUE
134	14	rs10483863	75322327	rs12588874	75254073	rs17782683	0.00472782	0.716454	A	G	0.4871	1	rs10483863	RP11-316E14.6:PROX2	0:0	ncRNA_exonic	8.932	1f	2	15	1	1	0	2.171e-05	4.24654	0.0211	0.005	6.6e-06	4.5062	0.00515939	0.00114508	TRUE
134	14	rs8014204	75322794	rs17782683	75167706	rs17782683	0.00129229	0.637633	G	A	0.4702	0.92636	rs10483863	PROX2	0	intronic	3.505	1f	4	15	1	1	0	2.218e-06	4.73247	0.0236	0.005	5.2e-06	4.55655	0.00521735	0.0011455	TRUE
134	14	rs8014374	75322914	rs17782683	75167706	rs17782683	0.00135463	0.637633	G	A	0.4702	0.92636	rs10483863	PROX2	0	intronic	4.125	5	4	15	1	1	0	2.397e-06	4.7167	0.0236	0.005	5.8e-06	4.53355	0.00519651	0.00114578	TRUE
134	14	rs2359239	75326771	rs2359239	75326771	rs17782683	0.0218546	1	T	C	0.3698	1	rs2359239	PROX2	0	intronic	1.401	5	5	15	1	1	0	0.0003331	-3.5881	-0.0183	0.0051	8.5e-08	-5.35618	-0.00627892	0.00117245	TRUE
134	14	rs722599	75327443	rs2359239	75326771	rs17782683	0.0222756	0.995563	C	T	0.3708	0.995563	rs2359239	PROX2	0	intronic	2.802	5	5	15	1	1	0	0.000344	-3.57969	-0.0182	0.0051	8.1e-08	-5.36489	-0.00629019	0.00117246	TRUE
134	14	rs2359240	75328247	rs17782683	75167706	rs17782683	0.00160111	0.634434	T	C	0.4692	0.914739	rs10483863	PROX2	0	intronic	0.348	3a	5	15	1	1	0	3.204e-06	4.65729	0.0233	0.005	6.2e-06	4.51945	0.00517936	0.00114642	TRUE
134	14	rs929579	75330697	rs2359239	75326771	rs17782683	0.0533446	0.78114	T	C	0.3161	0.78114	rs2359239	PROX2	159	upstream	5.427	5	5	15	1	1	0	0.001627	-3.15102	-0.0167	0.0053	2.6e-07	-5.15035	-0.00627517	0.00121869	TRUE
134	14	rs6574197	75331487	rs17782683	75167706	rs17782683	0.0012334	0.639529	A	G	0.4712	0.922068	rs10483863	PROX2	949	upstream	0.099	6	5	15	1	1	0	2.038e-06	4.74962	0.0237	0.005	5.4e-06	4.54862	0.00521268	0.00114631	TRUE
134	14	rs6574198	75331499	rs17782683	75167706	rs17782683	0.00125491	0.639529	T	C	0.4712	0.922068	rs10483863	PROX2	961	upstream	0.133	6	5	15	1	1	0	2.102e-06	4.74336	0.0237	0.005	5.1e-06	4.56063	0.00522699	0.00114637	TRUE
134	14	rs7153740	75331740	rs17782683	75167706	rs17782683	0.00139648	0.639529	T	C	0.4712	0.922068	rs10483863	PROX2	1202	intergenic	0.92	6	5	15	1	1	0	2.525e-06	4.7061	0.0235	0.005	5.4e-06	4.54862	0.00521244	0.00114632	TRUE
134	14	rs11628769	75332403	rs2359239	75326771	rs17782683	0.0572306	0.78114	A	G	0.3161	0.78114	rs2359239	PROX2	1865	intergenic	2.028	7	5	15	1	1	0	0.00184	-3.11491	-0.0165	0.0053	2.4e-07	-5.16534	-0.00629756	0.00121877	TRUE
134	14	rs1319171	75334096	rs17782683	75167706	rs17782683	0.00123203	0.639529	G	T	0.4712	0.922068	rs10483863	PROX2	3558	intergenic	2.372	3a	2	15	1	1	0	1.964e-06	4.75709	0.0238	0.005	5.4e-06	4.54862	0.00521359	0.00114638	TRUE
134	14	rs4553560	75334199	rs17782683	75167706	rs17782683	0.00121607	0.639529	T	C	0.4712	0.922068	rs10483863	PROX2	3661	intergenic	8.26	4	2	15	1	1	0	1.964e-06	4.75709	0.0238	0.005	5.3e-06	4.55255	0.00521756	0.00114642	TRUE
134	14	rs4903262	75340818	rs12588874	75254073	rs17782683	0.0166675	0.88433	A	G	0.4563	0.76601	rs10483863	RP11-316E14.2	0	ncRNA_exonic	12	1f	5	15	1	1	1	0.0002054	-3.71228	-0.0186	0.005	3.6e-05	-4.13176	-0.00474652	0.00114885	TRUE
134	14	rs11159106	75341139	rs17782683	75167706	rs17782683	0.00224155	0.627821	G	A	0.4712	0.906793	rs10483863	RP11-316E14.2	181	downstream	0.744	7	5	15	1	1	1	2.591e-06	4.70083	0.0235	0.005	1.3e-05	4.36011	0.00499158	0.00114685	TRUE
134	14	rs11159107	75341266	rs12588874	75254073	rs17782683	0.0191265	0.913323	A	C	0.4583	0.754748	rs10483863	RP11-316E14.2	308	downstream	0.433	6	5	15	1	1	1	0.0002625	-3.64975	-0.0183	0.005	2.7e-05	-4.1974	-0.0048198	0.0011489	TRUE
134	14	rs7140660	75345645	rs12588874	75254073	rs17782683	0.0202735	0.899053	T	C	0.4543	0.773548	rs10483863	DLST	2948	intergenic	4.921	7	5	5	1	1	1	0.0002906	-3.62354	-0.0183	0.0051	2.4e-05	-4.224	-0.0048577	0.00115006	TRUE
134	14	rs28426374	75346740	rs12588874	75254073	rs17782683	0.0198624	0.899053	T	C	0.4543	0.773548	rs10483863	DLST	1853	intergenic	2.446	4	5	5	1	1	1	0.0002802	-3.63295	-0.0182	0.005	2.3e-05	-4.23358	-0.00486911	0.00114883	TRUE
134	14	rs3759741	75347041	rs17782683	75167706	rs17782683	0.00185118	0.627821	A	G	0.4712	0.906793	rs10483863	DLST	1552	intergenic	3.341	NA	5	5	1	1	1	1.827e-06	4.77168	0.0238	0.005	9.8e-06	4.42154	0.00507004	0.00114675	TRUE
134	14	rs10083386	75347585	rs12588874	75254073	rs17782683	0.0186347	0.899053	A	C	0.4543	0.773548	rs10483863	DLST	1008	intergenic	2.188	3a	5	5	1	1	1	0.0002513	-3.66093	-0.0183	0.005	2e-05	-4.26489	-0.00490129	0.0011488	TRUE
134	14	rs2300596	75353855	rs17782683	75167706	rs17782683	0.00162086	0.616348	T	C	0.4692	0.891845	rs10483863	DLST	0	intronic	5.271	6	4	5	1	1	0	1.063e-06	4.8796	0.0244	0.005	8.1e-06	4.46252	0.00511736	0.00114674	TRUE
134	14	rs10141438	75354600	rs17782683	75167706	rs17782683	0.00165003	0.616348	A	G	0.4692	0.891845	rs10483863	DLST	0	intronic	8.719	5	4	5	1	1	0	1.097e-06	4.87339	0.0244	0.005	8.3e-06	4.4573	0.00511018	0.00114669	TRUE
134	14	rs8010840	75355203	rs17782683	75167706	rs17782683	0.00182622	0.616348	T	C	0.4692	0.891845	rs10483863	DLST	0	intronic	0.447	4	1	5	1	1	0	1.003e-06	4.89105	0.0244	0.005	9.6e-06	4.42599	0.00507437	0.00114669	TRUE
134	14	rs6574199	75356103	rs17782683	75167706	rs17782683	0.00166453	0.616348	T	C	0.4692	0.891845	rs10483863	DLST	0	intronic	3.366	7	4	4	1	1	0	1.076e-06	4.8772	0.0244	0.005	8.4e-06	4.45473	0.00510808	0.00114663	TRUE
134	14	rs2230237	75359670	rs17782683	75167706	rs17782683	0.00181354	0.616348	G	A	0.4692	0.891845	rs10483863	DLST	0	exonic	3.318	3a	3	4	1	1	0	1.093e-06	4.87411	0.0244	0.005	9.5e-06	4.42825	0.00507617	0.00114658	TRUE
134	14	rs4903267	75360419	rs17782683	75167706	rs17782683	0.00180072	0.616348	G	T	0.4692	0.891845	rs10483863	DLST	0	intronic	10.9	3a	3	4	1	1	0	6.808e-07	4.96676	0.0251	0.005	9.4e-06	4.43053	0.00507852	0.00114651	TRUE
134	14	rs2070598	75360906	rs12588874	75254073	rs17782683	0.0149561	0.88433	A	G	0.4563	0.752091	rs10483863	DLST	0	intronic	2.117	1f	3	4	1	1	0	0.0001692	-3.76105	-0.0188	0.005	2.1e-05	-4.25398	-0.00488254	0.0011482	TRUE
134	14	rs55707505	75362552	rs2359239	75326771	rs17782683	0.0655566	0.740541	C	T	0.3111	0.740541	rs2359239	DLST	0	intronic	3.459	7	4	4	1	1	0	0.002339	-3.04343	-0.0162	0.0053	1e-07	-5.32672	-0.00650823	0.0012216	TRUE
134	14	rs6574200	75364451	rs17782683	75167706	rs17782683	0.00159544	0.616348	C	T	0.4692	0.891845	rs10483863	DLST	0	intronic	9.707	5	4	4	1	1	0	1.332e-06	4.83492	0.0242	0.005	7.9e-06	4.46788	0.00512263	0.00114647	TRUE
134	14	rs2080087	75365062	rs17782683	75167706	rs17782683	0.00177468	0.616348	A	G	0.4692	0.891845	rs10483863	DLST	0	intronic	15.09	1b	4	4	1	1	0	9.098e-07	4.91021	0.0245	0.005	9.2e-06	4.43517	0.0050857	0.00114648	TRUE
134	14	rs1799900	75367740	rs17782683	75167706	rs17782683	0.00177468	0.616348	G	A	0.4692	0.891845	rs10483863	DLST	0	intronic	6.56	7	4	4	1	1	0	7.962e-07	4.9363	0.0247	0.005	9.2e-06	4.43517	0.00508311	0.00114628	TRUE
134	14	rs2853779	75368508	rs17782683	75167706	rs17782683	0.00162086	0.616348	G	A	0.4692	0.891845	rs10483863	DLST	0	intronic	0.764	7	4	4	1	1	0	9.721e-07	4.8972	0.0245	0.005	8.1e-06	4.46252	0.00511521	0.0011465	TRUE
134	14	rs3742786	75373011	rs17782683	75167706	rs17782683	0.00187565	0.616348	A	G	0.4692	0.891845	rs10483863	RPS6KL1	0	UTR3	0.372	NA	4	5	1	1	0	9.827e-07	4.89507	0.0245	0.005	1e-05	4.41717	0.00505478	0.00114693	TRUE
134	14	rs8014289	75377352	rs12588874	75254073	rs17782683	0.0105785	0.659958	A	G	0.4533	0.815942	rs10483863	RPS6KL1	0	intronic	3.645	5	1	5	1	1	0	2.187e-07	5.1827	0.0262	0.0051	0.00013	3.82646	0.00440882	0.00115482	TRUE
134	14	rs2003490	75377555	rs12588874	75254073	rs17782683	0.0116135	0.653368	A	C	0.4483	0.806207	rs10483863	RPS6KL1	0	intronic	0.235	5	1	5	1	1	0	1.549e-07	5.24664	0.0267	0.0051	0.00015	3.79107	0.00438253	0.00115567	TRUE
134	14	rs2005864	75377692	rs12588874	75254073	rs17782683	0.0121507	0.661978	T	C	0.4513	0.816828	rs10483863	RPS6KL1	0	intronic	0.39	7	4	5	1	1	0	1.946e-07	5.20442	0.0263	0.0051	0.00016	3.77501	0.00435222	0.00115505	TRUE
134	14	rs3213716	75378185	rs12147862	75384471	rs17782683	0.0591501	0.819178	A	G	0.4056	0.818428	rs7146041	RPS6KL1	0	intronic	2.601	5	4	5	1	1	0	2.526e-06	4.70602	0.0243	0.0052	0.0019	3.10543	0.00365572	0.00117691	TRUE
134	14	rs12147862	75384471	rs12147862	75384471	rs17782683	0.0208301	1	C	T	0.3787	0.954484	rs7146041	RPS6KL1	0	intronic	0.35	4	2	5	1	1	0	0.0003053	3.61076	0.0185	0.0051	0.00022	3.69487	0.00436446	0.00118046	TRUE
134	14	rs2286913	75386576	rs12147862	75384471	rs17782683	0.0470052	0.979194	A	G	0.3738	0.974959	rs7146041	RPS6KL1	0	exonic	16.95	5	2	5	1	1	0	0.0002117	3.70463	0.0191	0.0052	0.0013	3.21598	0.00381683	0.00118823	TRUE
134	14	rs6574201	75387256	rs12147862	75384471	rs17782683	0.021208	1	T	C	0.3787	0.954484	rs7146041	RPS6KL1	0	intronic	1.594	5	4	5	1	1	0	0.0003157	3.60206	0.0185	0.0051	0.0002	3.71902	0.00438558	0.00117981	TRUE
134	14	rs7156590	75388183	rs12147862	75384471	rs17782683	0.0739923	0.962343	T	C	0.3777	0.95856	rs7146041	RPS6KL1	0	exonic	16.31	5	4	5	1	1	0	0.0006552	3.40767	0.0175	0.0051	0.0021	3.07571	0.00363254	0.00118362	TRUE
134	14	rs11159109	75389074	rs12147862	75384471	rs17782683	0.0532856	0.979194	A	G	0.3738	0.974959	rs7146041	RPS6KL1	0	UTR5	6.729	5	1	5	1	1	0	0.0001691	3.7612	0.0194	0.0052	0.0016	3.15591	0.00375765	0.00118855	TRUE
134	14	rs11625594	75389833	rs12147862	75384471	rs17782683	0.0532856	0.979194	A	G	0.3738	0.974959	rs7146041	RPS6KL1	0	intronic	3.869	2a	1	1	1	1	0	0.0001724	3.75636	0.0194	0.0052	0.0016	3.15591	0.00375403	0.00118873	TRUE
134	14	rs2159906	75390912	rs12147862	75384471	rs17782683	0.0512383	0.979194	A	C	0.3738	0.974959	rs7146041	RPS6KL1	812	upstream	2.781	1f	5	15	1	1	1	0.0003254	3.59419	0.0185	0.0052	0.0015	3.17468	0.00378272	0.00118958	TRUE
134	14	rs7146041	75395429	rs12147862	75384471	rs17782683	0.0573048	0.954484	A	G	0.3738	1	rs7146041	RPS6KL1	5329	intergenic	0.006	7	5	14	1	1	1	0.0002285	3.68523	0.0191	0.0052	0.0018	3.12139	0.00370367	0.0011892	TRUE
134	14	rs12895452	75397764	rs12147862	75384471	rs17782683	0.0591501	0.954484	T	C	0.3738	1	rs7146041	RPS6KL1	7664	intergenic	1.291	5	5	15	1	1	1	0.0002061	3.71142	0.0193	0.0052	0.0019	3.10543	0.00369258	0.00119005	TRUE
135	15	rs3931067	66303484	rs12592821	66309124	rs12592821	0.0386535	0.979069	T	C	0.174	0.979069	rs12592821	MEGF11	0	intronic	1.963	4	5	15	1	0	0	0.000322	-3.59693	-0.0242	0.0067	0.00095	3.30493	0.0052592	0.00159199	FALSE
135	15	rs2033579	66305532	rs12592821	66309124	rs12592821	0.062771	0.979308	A	G	0.174	0.979308	rs12592821	MEGF11	0	intronic	3.746	2b	5	15	1	0	0	0.0002484	-3.6639	-0.0244	0.0067	0.0021	3.07571	0.00486417	0.00158405	FALSE
135	15	rs12592821	66309124	rs12592821	66309124	rs12592821	0.0328991	1	A	G	0.171	1	rs12592821	MEGF11	0	intronic	5.655	6	5	14	1	0	0	0.0005868	-3.43764	-0.0232	0.0067	0.00051	3.47545	0.0055761	0.00160436	FALSE
136	15	rs8035460	78064664	rs7170398	78067633	rs7170398	0.00610281	0.977188	G	T	0.4066	0.977188	rs7170398	LINGO1	0	intronic	5.604	5	5	15	1	0	1	3.418e-05	4.14366	0.0214	0.0052	1.2e-05	4.37759	0.00512897	0.00117391	TRUE
136	15	rs7170398	78067633	rs7170398	78067633	rs7170398	0.00306338	1	T	C	0.4056	1	rs7170398	LINGO1	0	intronic	12.43	5	1	15	1	0	1	1.006e-05	4.41588	0.0229	0.0052	1.4e-05	4.34386	0.00510995	0.00117738	TRUE
136	15	rs55726435	78071083	rs3936093	78101909	rs7170398	0.0470052	0.869549	C	T	0.4374	0.869549	rs3936093	LINGO1	0	intronic	4.562	5	5	15	1	0	1	2.701e-06	-4.69234	-0.0239	0.0051	0.0013	-3.21598	-0.00374303	0.00116718	TRUE
136	15	rs8040813	78073289	rs3936093	78101909	rs7170398	0.0491973	0.869549	G	A	0.4374	0.869549	rs3936093	LINGO1	0	intronic	0.244	7	5	15	1	0	1	3.08e-06	-4.66541	-0.0237	0.0051	0.0014	-3.19465	-0.00372898	0.00116728	TRUE
136	15	rs4886915	78075023	rs3936093	78101909	rs7170398	0.0470052	0.869549	A	G	0.4374	0.869549	rs3936093	LINGO1	0	intronic	2.645	5	5	15	1	1	1	2.287e-06	-4.72625	-0.024	0.0051	0.0013	-3.21598	-0.00375096	0.00116739	TRUE
136	15	rs12900865	78075910	rs3936093	78101909	rs7170398	0.0512383	0.880559	G	A	0.4404	0.880559	rs3936093	LINGO1	0	intronic	4.229	5	5	15	1	0	1	2.31e-06	-4.72422	-0.024	0.0051	0.0015	-3.17468	-0.00369597	0.00116707	TRUE
136	15	rs12901558	78076379	rs3936093	78101909	rs7170398	0.0491973	0.869549	G	A	0.4374	0.869549	rs3936093	LINGO1	0	intronic	1.157	5	5	15	1	1	1	2.354e-06	-4.72038	-0.024	0.0051	0.0014	-3.19465	-0.00374053	0.00116725	TRUE
136	15	rs8037968	78077762	rs3936093	78101909	rs7170398	0.0491973	0.869549	C	T	0.4374	0.869549	rs3936093	LINGO1	0	intronic	0.276	4	5	15	1	1	1	2.711e-06	-4.69158	-0.0238	0.0051	0.0014	-3.19465	-0.00373263	0.00116724	TRUE
136	15	rs8039011	78078445	rs3936093	78101909	rs7170398	0.0491973	0.869549	A	G	0.4374	0.869549	rs3936093	LINGO1	0	intronic	0.949	4	5	15	1	1	1	2.823e-06	-4.68329	-0.0238	0.0051	0.0014	-3.19465	-0.00373498	0.0011672	TRUE
136	15	rs4442775	78079120	rs3936093	78101909	rs7170398	0.0491973	0.869549	T	C	0.4374	0.869549	rs3936093	LINGO1	0	intronic	10.07	4	2	15	1	1	1	2.553e-06	-4.70385	-0.0239	0.0051	0.0014	-3.19465	-0.00372842	0.00116714	TRUE
136	15	rs4511491	78079304	rs3936093	78101909	rs7170398	0.0491973	0.865955	A	G	0.4364	0.865955	rs3936093	LINGO1	0	UTR5	7.16	5	5	15	1	1	1	2.933e-06	-4.67546	-0.0238	0.0051	0.0014	-3.19465	-0.00372793	0.00116714	TRUE
136	15	rs4420498	78079425	rs3936093	78101909	rs7170398	0.0470052	0.865955	T	C	0.4364	0.865955	rs3936093	LINGO1	0	intronic	4.403	5	5	15	1	1	1	2.979e-06	-4.67226	-0.0237	0.0051	0.0013	-3.21598	-0.00375065	0.00116749	TRUE
136	15	rs12591307	78081529	rs3936093	78101909	rs7170398	0.0355683	0.900024	C	T	0.4433	0.900024	rs3936093	LINGO1	0	intronic	5.911	5	5	15	1	1	1	5.847e-06	-4.53185	-0.0229	0.0051	0.00083	-3.34259	-0.0038922	0.00116489	TRUE
136	15	rs11072674	78081658	rs3936093	78101909	rs7170398	0.0355683	0.900024	G	A	0.4433	0.900024	rs3936093	LINGO1	0	intronic	0.075	7	5	15	1	0	1	5.786e-06	-4.53406	-0.023	0.0051	0.00083	-3.34259	-0.003893	0.00116488	TRUE
136	15	rs4595767	78083715	rs3936093	78101909	rs7170398	0.0363483	0.900024	A	G	0.4433	0.900024	rs3936093	LINGO1	0	intronic	3.672	5	4	15	1	1	1	5.974e-06	-4.52731	-0.0229	0.0051	0.00086	-3.33272	-0.003883	0.00116475	TRUE
136	15	rs12902298	78085418	rs3936093	78101909	rs7170398	0.0269835	0.904268	C	T	0.4423	0.904268	rs3936093	LINGO1	0	intronic	1.97	5	5	15	1	1	1	1.059e-05	-4.40476	-0.0223	0.0051	0.00054	-3.46009	-0.00403333	0.00116628	TRUE
136	15	rs62007851	78086424	rs3936093	78101909	rs7170398	0.0279838	0.900419	G	A	0.4414	0.900419	rs3936093	LINGO1	0	intronic	4.096	5	5	15	1	1	1	1.119e-05	-4.3928	-0.0223	0.0051	0.00057	-3.4455	-0.00401795	0.00116621	TRUE
136	15	rs7163336	78087772	rs3936093	78101909	rs7170398	0.0292624	0.896164	G	A	0.4423	0.896164	rs3936093	LINGO1	0	intronic	3.795	5	4	15	1	0	1	9.957e-06	-4.41811	-0.0224	0.0051	0.00061	-3.42713	-0.00399641	0.00116623	TRUE
136	15	rs61603330	78092365	rs3936093	78101909	rs7170398	0.0295689	0.763933	A	G	0.3936	0.763933	rs3936093	LINGO1	0	intronic	1.046	5	5	15	1	1	0	0.0002624	-3.64984	-0.0187	0.0051	0.00062	-3.42271	-0.00406121	0.00118631	TRUE
136	15	rs12595659	78092723	rs3936093	78101909	rs7170398	0.0180399	0.90891	C	T	0.4414	0.90891	rs3936093	LINGO1	0	intronic	0.083	5	5	15	1	1	0	2.82e-05	-4.18754	-0.0213	0.0051	0.00029	-3.62407	-0.00421785	0.00116423	TRUE
136	15	rs6495249	78093563	rs3936093	78101909	rs7170398	0.0238566	0.772329	T	C	0.3936	0.772329	rs3936093	LINGO1	0	intronic	0.029	5	5	15	1	0	0	0.0003882	-3.54798	-0.0182	0.0051	0.00034	-3.58275	-0.00424083	0.00118361	TRUE
136	15	rs3936093	78101909	rs3936093	78101909	rs7170398	0.00943397	1	A	G	0.4453	1	rs3936093	LINGO1	0	intronic	0.989	5	5	15	1	0	1	2.465e-05	-4.21798	-0.0214	0.0051	0.00011	-3.8674	-0.00448358	0.00116034	TRUE
136	15	rs4886918	78104123	rs3936093	78101909	rs7170398	0.0449198	0.685497	T	G	0.3608	0.685497	rs3936093	LINGO1	0	intronic	5.328	6	5	14	1	1	1	0.0006714	-3.401	-0.0183	0.0054	0.00087	-3.32951	-0.0040687	0.00122214	TRUE
136	15	rs34709918	78104683	rs3936093	78101909	rs7170398	0.0897652	0.695367	A	G	0.3648	0.695367	rs3936093	LINGO1	0	intronic	7.343	5	5	14	1	0	1	0.002702	-2.99975	-0.0161	0.0054	0.00076	-3.36697	-0.00410914	0.00122086	TRUE
136	15	rs7183989	78105580	rs3936093	78101909	rs7170398	0.0163069	0.817975	T	C	0.4036	0.817975	rs3936093	LINGO1	0	intronic	0.61	2b	5	14	1	1	1	0.000128	-3.83028	-0.0199	0.0052	0.00025	-3.66226	-0.00433314	0.00118365	TRUE
136	15	rs8026203	78105708	rs3936093	78101909	rs7170398	0.0163069	0.817975	C	T	0.4036	0.817975	rs3936093	LINGO1	0	intronic	6.764	4	5	14	1	1	1	0.0001233	-3.83947	-0.0199	0.0052	0.00025	-3.66226	-0.00433472	0.0011836	TRUE
136	15	rs4886919	78107164	rs3936093	78101909	rs7170398	0.0498954	0.627417	T	C	0.3449	0.937349	rs12437900	LINGO1	0	intronic	1.49	5	5	14	1	1	1	0.001442	-3.18611	-0.0171	0.0054	9.1e-05	-3.91341	-0.00479555	0.00122519	TRUE
136	15	rs11631822	78107666	rs3936093	78101909	rs7170398	0.0240416	0.813241	A	G	0.4046	0.813241	rs3936093	LINGO1	0	intronic	9.403	4	5	14	1	1	1	0.0001231	-3.83987	-0.0199	0.0052	0.00045	-3.50888	-0.00416432	0.00118595	TRUE
136	15	rs1123552	78109419	rs3936093	78101909	rs7170398	0.0180399	0.809228	C	A	0.4056	0.809228	rs3936093	LINGO1	0	intronic	1.321	NA	5	13	1	1	1	0.0001169	-3.85254	-0.02	0.0052	0.00029	-3.62407	-0.0042916	0.00118328	TRUE
136	15	rs4886526	78113421	rs3936093	78101909	rs7170398	0.0191894	0.797617	C	T	0.4066	0.797617	rs3936093	LINGO1	178	upstream	6.139	5	1	13	1	1	0	0.0001106	-3.86608	-0.0201	0.0052	0.00032	-3.59855	-0.00425854	0.00118319	TRUE
136	15	rs4886527	78113557	rs3936093	78101909	rs7170398	0.0191894	0.797617	G	A	0.4066	0.797617	rs3936093	LINGO1	314	upstream	5.522	5	1	13	1	1	0	0.0001109	-3.86542	-0.0201	0.0052	0.00032	-3.59855	-0.00425605	0.00118327	TRUE
136	15	rs6495252	78117685	rs3936093	78101909	rs7170398	0.0196015	0.793096	T	C	0.4056	0.793096	rs3936093	LINGO1	4442	intergenic	1.615	5	5	14	1	1	0	0.0001152	-3.85612	-0.02	0.0052	0.00033	-3.59053	-0.00424427	0.00118283	TRUE
136	15	rs7176895	78117800	rs3936093	78101909	rs7170398	0.0200121	0.793096	G	A	0.4056	0.793096	rs3936093	LINGO1	4557	intergenic	0.455	5	5	14	1	1	0	0.0001342	-3.81862	-0.0198	0.0052	0.00034	-3.58275	-0.00423908	0.00118283	TRUE
136	15	rs7182697	78118624	rs3936093	78101909	rs7170398	0.0207983	0.789195	G	T	0.4066	0.789195	rs3936093	LINGO1	5381	intergenic	0.712	3a	5	14	1	1	0	0.0001241	-3.83788	-0.0199	0.0052	0.00036	-3.56779	-0.00421579	0.00118274	TRUE
136	15	rs4587942	78119345	rs3936093	78101909	rs7170398	0.0204108	0.789356	C	A	0.4046	0.789356	rs3936093	LINGO1	6102	intergenic	1.776	5	5	14	1	1	0	0.0001071	-3.87392	-0.0201	0.0052	0.00035	-3.57517	-0.00422914	0.00118287	TRUE
136	15	rs11852322	78121487	rs3936093	78101909	rs7170398	0.0489552	0.600433	T	C	0.3429	0.963644	rs12437900	LINGO1	8244	intergenic	0.716	7	5	14	1	1	0	0.001393	-3.1961	-0.0172	0.0054	0.00024	-3.6727	-0.00451075	0.00122767	TRUE
136	15	rs4886926	78122112	rs3936093	78101909	rs7170398	0.0452598	0.602225	A	G	0.3439	0.968232	rs12437900	LINGO1	8869	intergenic	2.411	5	5	14	1	1	0	0.001216	-3.2351	-0.0174	0.0054	0.00013	-3.82646	-0.00469281	0.00122458	TRUE
136	15	rs34549121	78123986	rs3936093	78101909	rs7170398	0.0222475	0.789356	T	C	0.4046	0.789356	rs3936093	LINGO1	10743	intergenic	5.536	7	5	14	0	1	0	6.724e-05	-3.98585	-0.0207	0.0052	0.0004	-3.54008	-0.00418382	0.00118239	TRUE
136	15	rs12912080	78126758	rs3936093	78101909	rs7170398	0.0496491	0.602225	C	T	0.3439	0.968232	rs12437900	LINGO1	13515	intergenic	1.711	5	5	14	0	1	0	0.001429	-3.18873	-0.0172	0.0054	0.00015	-3.79107	-0.00463334	0.00122377	TRUE
136	15	rs4886930	78127406	rs3936093	78101909	rs7170398	0.0233081	0.789356	G	A	0.4046	0.789356	rs3936093	LINGO1	14163	intergenic	0.291	6	5	14	0	1	0	5.704e-05	-4.02473	-0.0209	0.0052	0.00043	-3.52095	-0.00416362	0.0011819	TRUE
136	15	rs11853098	78129033	rs12437900	78134138	rs7170398	0.0723414	0.838905	T	C	0.3141	0.838905	rs12437900	LINGO1	15790	intergenic	0.339	4	5	14	0	1	0	0.002785	-2.99052	-0.0167	0.0056	0.00033	-3.59053	-0.00453828	0.00126292	TRUE
136	15	rs4886932	78131097	rs3936093	78101909	rs7170398	0.0225872	0.789356	A	G	0.4046	0.789356	rs3936093	LINGO1	17854	intergenic	2.064	4	5	14	0	1	0	4.028e-05	-4.10587	-0.0214	0.0052	0.00041	-3.53356	-0.00417497	0.00118142	TRUE
136	15	rs4886933	78131240	rs3936093	78101909	rs7170398	0.0286294	0.602225	A	G	0.3439	0.968232	rs12437900	LINGO1	17997	intergenic	5.472	5	5	14	0	1	0	0.0005381	-3.46104	-0.0187	0.0054	0.00016	-3.77501	-0.00462715	0.00122321	TRUE
136	15	rs12910504	78132347	rs3936093	78101909	rs7170398	0.033342	0.747747	G	A	0.4145	0.747747	rs3936093	LINGO1	19104	intergenic	2.234	5	5	14	0	1	0	0.0001431	-3.80275	-0.0197	0.0052	0.00075	-3.37062	-0.00395782	0.00117457	TRUE
136	15	rs12437900	78134138	rs12437900	78134138	rs7170398	0.0283116	1	A	C	0.339	1	rs12437900	LINGO1	20895	intergenic	0.446	5	2	14	0	1	0	0.0001879	-3.73475	-0.0202	0.0054	0.00058	-3.4408	-0.00421937	0.00122642	TRUE
136	15	rs35575866	78135237	rs3936093	78101909	rs7170398	0.0386535	0.743863	G	T	0.4135	0.743863	rs3936093	LINGO1	21994	intergenic	0.182	7	5	14	0	1	0	5.86e-05	-4.01838	-0.021	0.0052	0.00095	-3.30493	-0.00388529	0.00117517	TRUE
136	15	rs35020526	78137862	rs3936093	78101909	rs7170398	0.039963	0.747747	G	T	0.4145	0.747747	rs3936093	LINGO1	24619	intergenic	1.712	6	5	14	0	1	0	0.0001598	-3.77532	-0.0197	0.0052	0.001	-3.29053	-0.00385778	0.00117483	TRUE
136	15	rs4486846	78138936	rs3936093	78101909	rs7170398	0.0446377	0.743863	C	T	0.4135	0.743863	rs3936093	LINGO1	25693	intergenic	0.323	5	5	14	0	1	0	0.0001154	-3.8557	-0.0201	0.0052	0.0012	-3.23888	-0.00379668	0.00117467	TRUE
136	15	rs4886939	78139593	rs3936093	78101909	rs7170398	0.0775251	0.614506	C	T	0.3728	0.614506	rs3936093	LINGO1	26350	intergenic	0.388	6	5	14	0	1	0	0.0002879	-3.62595	-0.0193	0.0053	0.003	-2.96774	-0.00357455	0.0012038	TRUE
136	15	rs61606062	78140276	rs3936093	78101909	rs7170398	0.0470052	0.743863	G	A	0.4135	0.743863	rs3936093	LINGO1	27033	intergenic	0.054	6	5	14	0	1	0	0.0001028	-3.88389	-0.0202	0.0052	0.0013	-3.21598	-0.00379207	0.00117508	TRUE
136	15	rs6495253	78142317	rs3936093	78101909	rs7170398	0.0491973	0.73458	C	T	0.4125	0.73458	rs3936093	LINGO1	29074	intergenic	1.4	7	5	14	0	1	0	8.936e-05	-3.9178	-0.0205	0.0052	0.0014	-3.19465	-0.00376205	0.00117671	TRUE
136	15	rs6495254	78142343	rs3936093	78101909	rs7170398	0.062771	0.728928	C	T	0.4105	0.728928	rs3936093	LINGO1	29100	intergenic	1.457	6	5	14	0	0	0	2.949e-05	-4.17737	-0.0221	0.0053	0.0021	-3.07571	-0.0036283	0.00117899	TRUE
136	15	rs4886531	78144742	rs3936093	78101909	rs7170398	0.0553543	0.739065	A	G	0.4115	0.739065	rs3936093	LINGO1	31499	intergenic	0.661	5	1	15	0	1	0	0.0001524	-3.78713	-0.0197	0.0052	0.0017	-3.13818	-0.00370008	0.00117891	TRUE
136	15	rs56334553	78148516	rs3936093	78101909	rs7170398	0.081804	0.604899	C	A	0.4473	0.607413	rs12437900	LINGO1	35273	intergenic	0.165	6	5	15	0	1	0	0.0001867	-3.73636	-0.0195	0.0052	0.0033	-2.93832	-0.00345367	0.00117533	TRUE
137	15	rs1496895	86888539	rs16976564	86923853	rs16976564	0.0339243	0.876055	C	T	0.2793	0.876055	rs16976564	AGBL1	0	intronic	9.423	7	5	15	1	0	0	0.0007274	-3.37904	-0.0187	0.0055	7.3e-05	-3.96629	-0.00505812	0.00127493	TRUE
137	15	rs7164300	86889499	rs16976564	86923853	rs16976564	0.0351997	0.876055	C	A	0.2793	0.876055	rs16976564	AGBL1	0	intronic	0.998	6	5	15	1	0	0	0.0007745	-3.36175	-0.0186	0.0055	8.1e-05	-3.94142	-0.00502399	0.00127483	TRUE
137	15	rs1845933	86895419	rs16976564	86923853	rs16976564	0.0801265	0.602673	C	T	0.2137	0.602673	rs16976564	AGBL1	0	intronic	0.835	7	5	15	1	0	0	0.001211	-3.23628	-0.0196	0.0061	0.0016	-3.15591	-0.0043494	0.00138128	TRUE
137	15	rs2132659	86895601	rs16976564	86923853	rs16976564	0.0690585	0.635619	G	A	0.2038	0.635619	rs16976564	AGBL1	0	intronic	1.217	NA	5	15	1	0	0	0.001238	-3.22998	-0.02	0.0062	0.0011	-3.26362	-0.0045568	0.00139366	TRUE
137	15	rs2346307	86904700	rs16976564	86923853	rs16976564	0.0983043	0.616143	C	T	0.2127	0.616143	rs16976564	AGBL1	0	intronic	1.875	7	5	15	1	0	0	0.001908	-3.10419	-0.0189	0.0061	0.0015	-3.17468	-0.00440276	0.0013837	TRUE
137	15	rs11073631	86908956	rs16976564	86923853	rs16976564	0.0667346	0.638094	A	G	0.2018	0.638094	rs16976564	AGBL1	0	intronic	19.52	6	5	15	1	0	0	0.00108	-3.26881	-0.0202	0.0062	0.0012	-3.23888	-0.00452174	0.00139615	TRUE
137	15	rs11073632	86909394	rs16976564	86923853	rs16976564	0.0668628	0.638094	A	G	0.2018	0.638094	rs16976564	AGBL1	0	intronic	7.045	7	5	15	1	0	0	0.001084	-3.26777	-0.0202	0.0062	0.0012	-3.23888	-0.00451807	0.00139629	TRUE
137	15	rs1845934	86909900	rs16976564	86923853	rs16976564	0.0493287	0.638094	T	G	0.2018	0.638094	rs16976564	AGBL1	0	intronic	0.891	7	5	15	1	0	0	0.0007499	-3.37065	-0.0208	0.0062	0.00094	-3.3079	-0.00461834	0.00139572	TRUE
137	15	rs41342449	86911313	rs16976564	86923853	rs16976564	0.0665736	0.649952	A	G	0.2028	0.649952	rs16976564	AGBL1	0	intronic	1.925	6	5	15	1	0	0	0.001075	-3.27012	-0.0202	0.0062	0.0012	-3.23888	-0.00451847	0.00139377	TRUE
137	15	rs1019860	86911651	rs16976564	86923853	rs16976564	0.0947775	0.61931	G	A	0.2137	0.61931	rs16976564	AGBL1	0	intronic	3.459	NA	5	15	1	0	0	0.001454	-3.18371	-0.0193	0.0061	0.0019	-3.10543	-0.00429542	0.00138111	TRUE
137	15	rs56903278	86912587	rs16976564	86923853	rs16976564	0.0906325	0.605824	A	G	0.2147	0.605824	rs16976564	AGBL1	0	intronic	1.585	6	5	15	1	0	0	0.001543	-3.16647	-0.0192	0.0061	0.0016	-3.15591	-0.0043604	0.00138226	TRUE
137	15	rs1431235	86916657	rs16976564	86923853	rs16976564	0.0962844	0.605824	C	T	0.2147	0.605824	rs16976564	AGBL1	0	intronic	1.607	NA	2	15	1	0	0	0.001415	-3.19157	-0.0194	0.0061	0.002	-3.09023	-0.00427451	0.00138108	TRUE
137	15	rs12372946	86917320	rs16976564	86923853	rs16976564	0.0947458	0.605824	C	A	0.2147	0.605824	rs16976564	AGBL1	0	intronic	4.791	7	5	15	1	0	0	0.001453	-3.18391	-0.0194	0.0061	0.0019	-3.10543	-0.00428209	0.00138106	TRUE
137	15	rs1541867	86917997	rs16976564	86923853	rs16976564	0.0861632	0.605824	C	T	0.2147	0.605824	rs16976564	AGBL1	0	intronic	6.516	NA	5	15	1	0	0	0.00123	-3.23183	-0.0197	0.0061	0.0018	-3.12139	-0.00431873	0.00138139	TRUE
137	15	rs11629686	86919497	rs16976564	86923853	rs16976564	0.0567212	0.649952	A	G	0.2028	0.649952	rs16976564	AGBL1	0	intronic	1.637	7	5	15	1	0	0	0.0009806	-3.29603	-0.0204	0.0062	0.00093	-3.31089	-0.00461324	0.00139356	TRUE
137	15	rs1431233	86920015	rs16976564	86923853	rs16976564	0.056498	0.649952	A	C	0.2028	0.649952	rs16976564	AGBL1	0	intronic	0.847	NA	5	15	1	0	0	0.0009652	-3.30048	-0.0204	0.0062	0.00094	-3.3079	-0.00461096	0.00139365	TRUE
137	15	rs34008846	86920344	rs16976564	86923853	rs16976564	0.0571035	0.649952	A	G	0.2028	0.649952	rs16976564	AGBL1	0	intronic	1.363	7	5	15	1	0	0	0.0009753	-3.29756	-0.0204	0.0062	0.00095	-3.30493	-0.00460807	0.00139369	TRUE
137	15	rs1991670	86920945	rs16976564	86923853	rs16976564	0.0557196	0.649952	A	G	0.2028	0.649952	rs16976564	AGBL1	0	intronic	0.086	7	5	15	1	0	0	0.0008927	-3.32233	-0.0205	0.0062	0.001	-3.29053	-0.00458686	0.00139415	TRUE
137	15	rs16976564	86923853	rs16976564	86923853	rs16976564	0.0164907	1	T	C	0.2793	1	rs16976564	AGBL1	0	intronic	1.657	5	5	15	1	0	0	0.0002017	-3.71688	-0.0206	0.0056	2.6e-05	-4.20594	-0.00533219	0.00126666	TRUE
137	15	rs11635061	86925214	rs16976564	86923853	rs16976564	0.0396037	0.910604	G	A	0.2604	0.910604	rs16976564	AGBL1	0	intronic	0.973	5	5	15	1	0	0	0.0009572	-3.30281	-0.0186	0.0056	7.2e-05	-3.96958	-0.00511651	0.00128891	TRUE
137	15	rs1991669	86925783	rs16976564	86923853	rs16976564	0.0383769	0.910604	A	C	0.2604	0.910604	rs16976564	AGBL1	0	intronic	15.66	NA	5	15	1	0	0	0.0009055	-3.31835	-0.0187	0.0056	3e-05	-4.17347	-0.00539456	0.00129252	TRUE
137	15	rs1991668	86925791	rs16976564	86923853	rs16976564	0.0381806	0.910604	A	C	0.2604	0.910604	rs16976564	AGBL1	0	intronic	16.17	NA	5	15	1	0	0	0.0008968	-3.32105	-0.0187	0.0056	3.7e-05	-4.12546	-0.00533012	0.00129212	TRUE
137	15	rs919592	86926176	rs16976564	86923853	rs16976564	0.0371863	0.910604	T	C	0.2604	0.910604	rs16976564	AGBL1	0	intronic	7.828	NA	5	15	1	0	0	0.000854	-3.33467	-0.0188	0.0056	4.7e-05	-4.07007	-0.0052519	0.00128961	TRUE
137	15	rs751526	86927197	rs16976564	86923853	rs16976564	0.0332922	0.87617	C	T	0.2674	0.87617	rs16976564	AGBL1	0	intronic	1.277	NA	5	15	1	0	0	0.0007037	-3.38813	-0.019	0.0056	6.3e-05	-4.00128	-0.00513357	0.00128259	TRUE
137	15	rs28604306	86927823	rs16976564	86923853	rs16976564	0.0338009	0.817606	A	G	0.3221	0.817606	rs16976564	AGBL1	0	intronic	10.46	5	2	15	1	0	0	0.000723	-3.38071	-0.0178	0.0053	0.00018	-3.74555	-0.00455566	0.00121577	TRUE
137	15	rs28614139	86927886	rs16976564	86923853	rs16976564	0.0358532	0.87617	C	T	0.2674	0.87617	rs16976564	AGBL1	0	intronic	20.1	5	2	15	1	0	0	0.0007998	-3.35286	-0.0188	0.0056	7.8e-05	-3.95046	-0.00506771	0.00128302	TRUE
137	15	rs4561431	86928345	rs16976564	86923853	rs16976564	0.0380852	0.87617	G	A	0.2674	0.87617	rs16976564	AGBL1	0	intronic	2.315	7	5	15	1	0	0	0.0008926	-3.32236	-0.0186	0.0056	7.5e-05	-3.95984	-0.00508486	0.00128458	TRUE
137	15	rs4243098	86928354	rs16976564	86923853	rs16976564	0.0334662	0.817606	C	T	0.3221	0.817606	rs16976564	AGBL1	0	intronic	1.071	7	5	15	1	0	0	0.0007107	-3.38542	-0.0178	0.0053	0.0002	-3.71902	-0.00452316	0.00121706	TRUE
137	15	rs2116207	86928591	rs16976564	86923853	rs16976564	0.0354061	0.87617	C	T	0.2674	0.87617	rs16976564	AGBL1	0	intronic	8.363	7	5	15	1	0	0	0.0007824	-3.35895	-0.0188	0.0056	6.1e-05	-4.00891	-0.0051435	0.00128276	TRUE
137	15	rs66976175	86928900	rs16976564	86923853	rs16976564	0.0384352	0.87617	G	A	0.2674	0.87617	rs16976564	AGBL1	0	intronic	3.424	6	5	15	1	0	0	0.0009081	-3.31755	-0.0186	0.0056	5.7e-05	-4.0249	-0.00516704	0.00128321	TRUE
137	15	rs4369625	86931797	rs16976564	86923853	rs16976564	0.0340857	0.817606	A	G	0.3221	0.817606	rs16976564	AGBL1	0	intronic	3.938	7	5	15	1	0	0	0.0007332	-3.37685	-0.0178	0.0053	0.00019	-3.73195	-0.0045301	0.0012157	TRUE
138	15	rs17514846	91416550	rs6224	91423543	rs6224	0.0501395	0.926487	A	C	0.4612	0.926487	rs6224	FURIN	0	intronic	10.53	4	1	2	1	1	1	0.001455	-3.18351	-0.0161	0.0051	0.00032	-3.59855	-0.00416255	0.00115555	TRUE
138	15	rs8039305	91422543	rs6224	91423543	rs6224	0.0510983	0.988909	C	T	0.4742	0.988909	rs6224	FURIN	0	intronic	0.882	5	4	4	1	1	1	0.0007992	-3.35307	-0.0171	0.0051	0.00094	-3.3079	-0.00380403	0.00115048	TRUE
138	15	rs6224	91423543	rs6224	91423543	rs6224	0.044327	1	T	G	0.4712	1	rs6224	FURIN	0	intronic	0.295	4	4	4	1	1	1	0.000883	-3.32537	-0.0168	0.0051	0.0006	-3.43161	-0.00394999	0.00115038	TRUE
138	15	rs2071382	91428197	rs6224	91423543	rs6224	0.0715629	0.948519	T	C	0.4712	0.948519	rs6224	FES	0	intronic	10.02	5	1	2	1	1	1	0.001154	-3.25001	-0.0167	0.0051	0.0013	-3.21598	-0.00369097	0.00114924	TRUE
138	15	rs11539637	91428290	rs6224	91423543	rs6224	0.0565084	0.951969	C	T	0.4742	0.951969	rs6224	FES	0	exonic	0.329	NA	1	2	1	1	1	0.0007659	-3.36483	-0.0172	0.0051	0.0012	-3.23888	-0.00372584	0.00114947	TRUE
138	15	rs7183988	91428589	rs6224	91423543	rs6224	0.0605211	0.951969	T	G	0.4742	0.951969	rs6224	FES	0	exonic	11.63	4	1	2	1	1	1	0.0007201	-3.38181	-0.0174	0.0051	0.0014	-3.19465	-0.00366886	0.00114958	TRUE
138	15	rs7177338	91428636	rs6224	91423543	rs6224	0.0667751	0.94481	G	A	0.4761	0.94481	rs6224	FES	0	exonic	0.512	4	1	2	1	1	1	0.0007587	-3.36744	-0.0173	0.0051	0.0016	-3.15591	-0.00361914	0.00114953	TRUE
138	15	rs1894401	91429042	rs6224	91423543	rs6224	0.0697612	0.941274	G	A	0.4692	0.941274	rs6224	FES	0	intronic	0.541	1b	1	2	1	1	1	0.0008488	-3.33637	-0.0171	0.0051	0.0016	-3.15591	-0.00363696	0.00114939	TRUE
139	16	rs1420025	6292007	rs1420025	6292007	rs10852673	0.039963	1	G	T	0.3022	1	rs1420025	RP11-420N3.2:RBFOX1	0:0	ncRNA_intronic	7.206	NA	5	15	1	0	0	2.095e-05	4.25452	0.0241	0.0057	0.001	3.29053	0.00424537	0.00129209	TRUE
139	16	rs8050918	6303353	rs10852673	6324967	rs10852673	0.0760033	0.620368	A	G	0.3002	0.620368	rs10852673	RP11-420N3.2:RBFOX1	0:0	ncRNA_intronic	3.485	7	5	15	1	0	0	5.96e-07	4.99251	0.0275	0.0055	0.0029	2.97814	0.00390145	0.00130847	TRUE
139	16	rs8063603	6310645	rs10852673	6324967	rs10852673	0.0336329	0.678105	G	A	0.3439	0.678105	rs10852673	RP11-420N3.2:RBFOX1	0:0	ncRNA_intronic	0.315	6	9	15	1	0	0	7.147e-09	5.78743	0.0308	0.0053	0.00076	3.36697	0.00416564	0.00123787	TRUE
139	16	rs7193263	6315880	rs10852673	6324967	rs10852673	0.0553543	0.692541	G	A	0.3489	0.692541	rs10852673	RP11-420N3.2:RBFOX1	0:0	ncRNA_intronic	0.149	7	9	15	1	0	0	9.886e-09	5.73267	0.0304	0.0053	0.0017	3.13818	0.00387183	0.00123631	TRUE
139	16	rs1861188	6319505	rs10852673	6324967	rs10852673	0.0553543	0.779239	G	A	0.329	0.779239	rs10852673	RP11-420N3.2:RBFOX1	0:0	ncRNA_intronic	0.537	NA	5	15	1	0	0	1.554e-06	4.80416	0.0256	0.0053	0.0017	3.13818	0.00394349	0.00125727	TRUE
139	16	rs10852673	6324967	rs10852673	6324967	rs10852673	0.0121507	1	G	A	0.2952	1	rs10852673	RP11-420N3.2:RBFOX1	0:0	ncRNA_intronic	0.427	7	5	15	1	0	0	2.674e-06	4.69439	0.0259	0.0055	0.00016	3.77501	0.0048928	0.00129767	TRUE
139	16	rs716508	6336912	rs716508	6336912	rs10852673	0.0225872	1	C	T	0.335	1	rs716508	RP11-420N3.2:RBFOX1	0:0	ncRNA_intronic	4.434	6	5	15	1	0	0	2.293e-06	4.72572	0.025	0.0053	0.00041	3.53356	0.00438368	0.00124156	TRUE
139	16	rs11077022	6340010	rs716508	6336912	rs10852673	0.0301675	0.918212	T	G	0.339	0.918212	rs716508	RP11-420N3.2:RBFOX1	0:0	ncRNA_intronic	2.443	7	5	15	1	0	0	6.753e-06	4.50133	0.0239	0.0053	0.00064	3.41407	0.00424618	0.00124441	TRUE
139	16	rs10852675	6340645	rs716508	6336912	rs10852673	0.0423965	0.905622	C	A	0.3459	0.905622	rs716508	RP11-420N3.2:RBFOX1	0:0	ncRNA_intronic	0.012	6	5	15	1	0	0	9.947e-06	4.41832	0.0234	0.0053	0.0011	3.26362	0.00404067	0.00123703	TRUE
139	16	rs6500768	6342641	rs716508	6336912	rs10852673	0.0446377	0.913781	T	C	0.338	0.913781	rs716508	RP11-420N3.2:RBFOX1	0:0	ncRNA_intronic	3.467	5	9	15	1	0	0	1.674e-06	4.78926	0.0257	0.0054	0.0012	3.23888	0.00404995	0.00124654	TRUE
139	16	rs10852676	6343315	rs716508	6336912	rs10852673	0.0336329	0.892833	C	A	0.3429	0.892833	rs716508	RP11-420N3.2:RBFOX1	0:0	ncRNA_intronic	0.899	7	9	15	1	0	0	6.424e-07	4.97801	0.0267	0.0054	0.00076	3.36697	0.00417917	0.00124089	TRUE
140	16	rs275394	13021889	rs7186756	13098508	rs7186756	0.062771	0.695544	T	C	0.2753	0.695544	rs7186756	SHISA9	0	intronic	5.19	NA	5	15	1	0	0	7.174e-07	4.95659	0.0299	0.006	0.0021	3.07571	0.00419182	0.00136003	TRUE
140	16	rs275393	13023207	rs7186756	13098508	rs7186756	0.0423965	0.781972	C	T	0.3668	0.781972	rs7186756	SHISA9	0	intronic	1.744	7	5	15	1	0	0	0.0003204	3.59822	0.0193	0.0054	0.0011	3.26362	0.00396655	0.00121747	TRUE
140	16	rs275392	13023388	rs7186756	13098508	rs7186756	0.039963	0.777686	A	G	0.3658	0.777686	rs7186756	SHISA9	0	intronic	0.702	NA	5	15	1	0	0	0.0002948	3.61983	0.0194	0.0054	0.001	3.29053	0.00399833	0.0012177	TRUE
140	16	rs275391	13023394	rs7186756	13098508	rs7186756	0.0901516	0.685136	A	G	0.2704	0.685136	rs7186756	SHISA9	0	intronic	0.612	6	5	15	1	0	0	4.481e-07	5.0473	0.0303	0.006	0.0039	2.88614	0.00391359	0.00135465	TRUE
140	16	rs1627810	13024150	rs7186756	13098508	rs7186756	0.0292624	0.777686	A	G	0.3658	0.777686	rs7186756	SHISA9	0	intronic	2.228	NA	5	15	1	0	0	0.0003035	3.61229	0.0194	0.0054	0.00061	3.42713	0.00418044	0.00121977	TRUE
140	16	rs1875390	13025315	rs7186756	13098508	rs7186756	0.0304598	0.777686	T	G	0.3658	0.777686	rs7186756	SHISA9	0	intronic	0.331	7	5	15	1	0	0	0.0002934	3.62106	0.0194	0.0054	0.00065	3.40984	0.00416103	0.00121955	TRUE
140	16	rs275406	13026502	rs7186756	13098508	rs7186756	0.0744282	0.692282	G	A	0.2724	0.692282	rs7186756	SHISA9	0	intronic	3.705	NA	5	15	1	0	0	3.676e-07	5.08501	0.03	0.0059	0.0028	2.98888	0.00403443	0.00135209	TRUE
140	16	rs275404	13030222	rs7186756	13098508	rs7186756	0.035302	0.784485	A	G	0.3658	0.784485	rs7186756	SHISA9	0	intronic	0.303	NA	5	15	1	0	0	0.000175	3.75261	0.0197	0.0053	0.00082	3.34595	0.00406577	0.00121466	TRUE
140	16	rs275403	13030875	rs7186756	13098508	rs7186756	0.0342035	0.784485	A	G	0.3658	0.784485	rs7186756	SHISA9	0	intronic	7.135	NA	5	15	1	0	0	0.0001714	3.75782	0.0198	0.0053	0.00078	3.3598	0.0040798	0.00121449	TRUE
140	16	rs275401	13031195	rs7186756	13098508	rs7186756	0.0254156	0.784485	A	C	0.3658	0.784485	rs7186756	SHISA9	0	intronic	1.656	NA	5	15	1	0	0	0.0002141	3.70177	0.0195	0.0053	0.00049	3.48616	0.00425829	0.00122062	TRUE
140	16	rs275399	13032547	rs7186756	13098508	rs7186756	0.0327483	0.784485	A	G	0.3658	0.784485	rs7186756	SHISA9	0	intronic	0.354	NA	5	15	1	0	0	0.0001506	3.79008	0.02	0.0053	0.00073	3.37806	0.00409779	0.00121371	TRUE
140	16	rs7201008	13036811	rs7186756	13098508	rs7186756	0.0423965	0.801764	T	C	0.3608	0.801764	rs7186756	SHISA9	0	intronic	6.27	5	5	15	1	0	0	0.0001052	3.87827	0.0204	0.0053	0.0011	3.26362	0.00396618	0.00121435	TRUE
140	16	rs11863742	13037305	rs7186756	13098508	rs7186756	0.039963	0.801764	C	T	0.3608	0.801764	rs7186756	SHISA9	0	intronic	6.084	7	5	15	1	0	0	9.598e-05	3.90054	0.0205	0.0053	0.001	3.29053	0.00397939	0.00121379	TRUE
140	16	rs12928704	13038054	rs7186756	13098508	rs7186756	0.0423965	0.801764	T	G	0.3608	0.801764	rs7186756	SHISA9	0	intronic	0.838	7	5	15	1	0	0	0.0001051	3.87851	0.0204	0.0053	0.0011	3.26362	0.00395955	0.00121375	TRUE
140	16	rs4781355	13038196	rs7186756	13098508	rs7186756	0.0375898	0.795423	G	A	0.3628	0.795423	rs7186756	SHISA9	0	intronic	2.321	7	5	15	1	0	0	0.0001094	3.86874	0.0203	0.0053	0.00091	3.31697	0.00402039	0.00121181	TRUE
140	16	rs12935276	13038723	rs7186756	13098508	rs7186756	0.0804224	0.695095	G	T	0.2942	0.695095	rs7186756	SHISA9	0	intronic	4.269	7	5	15	1	0	0	5.498e-08	5.4344	0.0312	0.0057	0.0032	2.94784	0.0038682	0.00131018	TRUE
140	16	rs8061005	13039154	rs7186756	13098508	rs7186756	0.0696087	0.695095	T	C	0.2942	0.695095	rs7186756	SHISA9	0	intronic	0.774	7	5	15	1	0	0	1.256e-07	5.28515	0.0301	0.0057	0.0025	3.02334	0.00396879	0.00131186	TRUE
140	16	rs12922637	13040514	rs7186756	13098508	rs7186756	0.0663385	0.706808	T	C	0.2932	0.706808	rs7186756	SHISA9	0	intronic	2.022	5	5	15	1	0	0	1.287e-07	5.28069	0.03	0.0057	0.0023	3.04848	0.00400642	0.00131249	TRUE
140	16	rs67821102	13041027	rs7186756	13098508	rs7186756	0.062771	0.695095	T	G	0.2942	0.695095	rs7186756	SHISA9	0	intronic	2.795	7	5	15	1	0	0	1.347e-07	5.27233	0.03	0.0057	0.0021	3.07571	0.00403362	0.00131304	TRUE
140	16	rs4780483	13041921	rs7186756	13098508	rs7186756	0.0760033	0.706353	C	T	0.2714	0.706353	rs7186756	SHISA9	0	intronic	2.982	5	5	15	1	0	0	5.163e-07	5.02015	0.0295	0.0059	0.0029	2.97814	0.00402457	0.00135037	TRUE
140	16	rs4780484	13041924	rs7186756	13098508	rs7186756	0.0680076	0.695095	G	A	0.2942	0.695095	rs7186756	SHISA9	0	intronic	6.099	5	5	15	1	0	0	1.671e-07	5.23265	0.0298	0.0057	0.0024	3.03567	0.00398873	0.00131245	TRUE
140	16	rs4781356	13041940	rs7186756	13098508	rs7186756	0.0775251	0.696173	A	C	0.2684	0.696173	rs7186756	SHISA9	0	intronic	0.074	5	5	15	1	0	0	7.571e-07	4.94611	0.0292	0.0059	0.003	2.96774	0.00400699	0.00135004	TRUE
140	16	rs66688919	13042097	rs7186756	13098508	rs7186756	0.062771	0.695095	A	G	0.2942	0.695095	rs7186756	SHISA9	0	intronic	13.23	7	5	15	1	0	0	1.41e-07	5.26394	0.03	0.0057	0.0021	3.07571	0.00403402	0.00131289	TRUE
140	16	rs7184673	13043452	rs7186756	13098508	rs7186756	0.0696087	0.695095	G	A	0.2942	0.695095	rs7186756	SHISA9	0	intronic	5.192	6	5	15	1	0	0	1.885e-07	5.21033	0.0297	0.0057	0.0025	3.02334	0.00397122	0.00131199	TRUE
140	16	rs35816039	13044033	rs7186756	13098508	rs7186756	0.0680076	0.695095	C	T	0.2942	0.695095	rs7186756	SHISA9	0	intronic	2.077	7	5	15	1	0	0	1.474e-07	5.25578	0.0299	0.0057	0.0024	3.03567	0.0039886	0.00131191	TRUE
140	16	rs4781361	13052050	rs7186756	13098508	rs7186756	0.0804224	0.698206	A	G	0.2664	0.698206	rs7186756	SHISA9	0	intronic	0.245	6	5	15	1	0	0	5.11e-07	5.02214	0.0294	0.0059	0.0032	2.94784	0.00397488	0.00135005	TRUE
140	16	rs28490535	13053072	rs7186756	13098508	rs7186756	0.0846173	0.698206	G	A	0.2664	0.698206	rs7186756	SHISA9	0	intronic	11.53	5	5	15	1	0	0	6.035e-07	4.99009	0.0292	0.0059	0.0035	2.92003	0.00394213	0.00134863	TRUE
140	16	rs12924194	13053136	rs7186756	13098508	rs7186756	0.0975889	0.626101	T	G	0.2803	0.626101	rs7186756	SHISA9	0	intronic	0.977	5	5	15	1	0	0	2.208e-06	4.73339	0.0274	0.0058	0.0045	2.8408	0.00381143	0.00134151	TRUE
140	16	rs12929812	13053187	rs7186756	13098508	rs7186756	0.096322	0.626101	C	T	0.2803	0.626101	rs7186756	SHISA9	0	intronic	8.439	6	5	15	1	0	0	2.182e-06	4.73579	0.0274	0.0058	0.0044	2.84796	0.00381435	0.00133985	TRUE
140	16	rs34879047	13061109	rs7186756	13098508	rs7186756	0.0775251	0.698206	A	G	0.2664	0.698206	rs7186756	SHISA9	0	intronic	2.338	7	5	15	1	0	0	7.722e-07	4.94227	0.029	0.0059	0.003	2.96774	0.00400938	0.00134971	TRUE
140	16	rs7200826	13066833	rs7186756	13098508	rs7186756	0.039963	0.76542	T	C	0.2793	0.76542	rs7186756	SHISA9	0	intronic	0.149	7	5	15	1	0	0	3.026e-08	5.53993	0.0318	0.0057	0.001	3.29053	0.00431431	0.00131312	TRUE
140	16	rs4527008	13070238	rs7186756	13098508	rs7186756	0.0491973	0.71674	G	A	0.2674	0.71674	rs7186756	SHISA9	0	intronic	0.72	7	5	15	1	0	0	1.819e-06	4.77256	0.0278	0.0058	0.0014	3.19465	0.00429814	0.00134111	TRUE
140	16	rs34026672	13070671	rs7186756	13098508	rs7186756	0.0512383	0.71674	T	C	0.2674	0.71674	rs7186756	SHISA9	0	intronic	5.193	5	5	15	1	0	0	1.261e-06	4.8458	0.0281	0.0058	0.0015	3.17468	0.00424798	0.00134092	TRUE
140	16	rs12930805	13075745	rs7186756	13098508	rs7186756	0.0789971	0.71674	G	A	0.2674	0.71674	rs7186756	SHISA9	0	intronic	5.049	7	5	15	1	0	0	1.442e-06	4.81911	0.0279	0.0058	0.0031	2.95764	0.00395773	0.00133812	TRUE
140	16	rs4781372	13077351	rs7186756	13098508	rs7186756	0.0744282	0.71674	C	T	0.2674	0.71674	rs7186756	SHISA9	0	intronic	6.158	7	5	15	1	0	0	1.597e-06	4.7987	0.0278	0.0058	0.0028	2.98888	0.00400927	0.00133992	TRUE
140	16	rs11649299	13077901	rs7186756	13098508	rs7186756	0.0254156	0.9209	A	G	0.3419	0.9209	rs7186756	SHISA9	0	intronic	5.813	7	5	15	1	0	0	0.0001651	3.76718	0.02	0.0053	0.00049	3.48616	0.00429865	0.00123216	TRUE
140	16	rs11649302	13077915	rs7186756	13098508	rs7186756	0.062771	0.71674	A	G	0.2674	0.71674	rs7186756	SHISA9	0	intronic	6.365	6	5	15	1	0	0	2.128e-06	4.74087	0.0274	0.0058	0.0021	3.07571	0.0041486	0.00134596	TRUE
140	16	rs991624	13078807	rs7186756	13098508	rs7186756	0.0499734	0.937402	T	C	0.3161	0.937402	rs7186756	SHISA9	0	intronic	0.588	NA	5	15	1	0	0	0.0008088	3.34977	0.0181	0.0054	0.00088	3.32632	0.00415946	0.00125089	TRUE
140	16	rs1317727	13079082	rs7186756	13098508	rs7186756	0.0727958	0.71674	C	A	0.2674	0.71674	rs7186756	SHISA9	0	intronic	3.279	NA	5	15	1	0	0	1.887e-06	4.76516	0.0276	0.0058	0.0027	2.99998	0.00401451	0.00133989	TRUE
140	16	rs905060	13079214	rs7186756	13098508	rs7186756	0.0307477	0.9209	G	A	0.3419	0.9209	rs7186756	SHISA9	0	intronic	1.107	NA	5	15	1	0	0	0.0001772	3.74948	0.0199	0.0053	0.00066	3.40568	0.00418583	0.00122833	TRUE
140	16	rs905059	13079389	rs7186756	13098508	rs7186756	0.0507041	0.937402	T	G	0.3161	0.937402	rs7186756	SHISA9	0	intronic	3.309	7	5	15	1	0	0	0.0008164	3.34717	0.0181	0.0054	0.0009	3.32005	0.00415325	0.00125092	TRUE
140	16	rs905058	13079463	rs7186756	13098508	rs7186756	0.0307477	0.9209	C	T	0.3419	0.9209	rs7186756	SHISA9	0	intronic	4.718	NA	5	15	1	0	0	0.0001812	3.74388	0.0199	0.0053	0.00066	3.40568	0.00418188	0.00122832	TRUE
140	16	rs11075178	13080252	rs7186756	13098508	rs7186756	0.0295689	0.937402	A	G	0.3161	0.937402	rs7186756	SHISA9	0	intronic	0.757	6	5	15	1	0	0	0.0003106	3.6063	0.0195	0.0054	0.00062	3.42271	0.00428507	0.00125205	TRUE
140	16	rs11642538	13080515	rs7186756	13098508	rs7186756	0.062771	0.71674	T	C	0.2674	0.71674	rs7186756	SHISA9	0	intronic	3.566	7	5	15	1	0	0	2.136e-06	4.74011	0.0275	0.0058	0.0021	3.07571	0.00413289	0.00134159	TRUE
140	16	rs11645005	13082445	rs7186756	13098508	rs7186756	0.0532856	0.71674	A	G	0.2674	0.71674	rs7186756	SHISA9	0	intronic	2.422	6	5	15	1	0	0	1.81e-06	4.77356	0.0277	0.0058	0.0016	3.15591	0.00423947	0.00134096	TRUE
140	16	rs17835762	13083055	rs7186756	13098508	rs7186756	0.0573048	0.71674	G	T	0.2674	0.71674	rs7186756	SHISA9	0	intronic	7.401	6	5	15	1	0	0	1.786e-06	4.77624	0.0277	0.0058	0.0018	3.12139	0.00417748	0.00134063	TRUE
140	16	rs11642141	13086810	rs7186756	13098508	rs7186756	0.0609008	0.721917	T	C	0.2664	0.721917	rs7186756	SHISA9	0	intronic	3.294	7	5	15	1	0	0	1.462e-06	4.81636	0.028	0.0058	0.002	3.09023	0.00413996	0.00134121	TRUE
140	16	rs11646847	13088905	rs7186756	13098508	rs7186756	0.0591501	0.714934	C	T	0.2932	0.714934	rs7186756	SHISA9	0	intronic	3.136	6	5	15	1	0	0	2.459e-07	5.1608	0.0291	0.0056	0.0019	3.10543	0.00405087	0.00130298	TRUE
140	16	rs7184718	13089059	rs7186756	13098508	rs7186756	0.0573048	0.721917	A	G	0.2664	0.721917	rs7186756	SHISA9	0	intronic	0.275	7	5	15	1	0	0	1.369e-06	4.82947	0.028	0.0058	0.0018	3.12139	0.00418657	0.00134107	TRUE
140	16	rs66662761	13089854	rs7186756	13098508	rs7186756	0.081804	0.721917	G	T	0.2664	0.721917	rs7186756	SHISA9	0	intronic	4.927	5	5	15	1	0	0	1.273e-06	4.84392	0.028	0.0058	0.0033	2.93832	0.00392802	0.00133882	TRUE
140	16	rs56261252	13091332	rs7186756	13098508	rs7186756	0.0804224	0.721917	T	C	0.2664	0.721917	rs7186756	SHISA9	0	intronic	0.023	6	5	15	1	0	0	1.544e-06	4.80545	0.0281	0.0058	0.0032	2.94784	0.00398419	0.00135047	TRUE
140	16	rs4781375	13092220	rs7186756	13098508	rs7186756	0.0744282	0.714934	T	C	0.2932	0.714934	rs7186756	SHISA9	0	intronic	1.601	5	7	15	1	0	0	3.633e-07	5.08725	0.0287	0.0056	0.0028	2.98888	0.00389223	0.00130182	TRUE
140	16	rs35864100	13093774	rs7186756	13098508	rs7186756	0.0901516	0.647854	T	G	0.2803	0.647854	rs7186756	SHISA9	0	intronic	2.987	3a	7	15	1	0	0	7.233e-06	4.48671	0.0258	0.0057	0.0039	2.88614	0.003838	0.00133155	TRUE
140	16	rs34131567	13093778	rs7186756	13098508	rs7186756	0.0846173	0.647854	T	C	0.2803	0.647854	rs7186756	SHISA9	0	intronic	2.641	3a	7	15	1	0	0	7.248e-06	4.48627	0.0258	0.0057	0.0035	2.92003	0.00388366	0.00133024	TRUE
140	16	rs35851180	13093858	rs7186756	13098508	rs7186756	0.0846173	0.647854	T	C	0.2803	0.647854	rs7186756	SHISA9	0	intronic	5.85	5	7	15	1	0	0	7.519e-06	4.47844	0.0257	0.0057	0.0035	2.92003	0.00388416	0.00133025	TRUE
140	16	rs35314171	13094769	rs7186756	13098508	rs7186756	0.0874591	0.647854	G	T	0.2803	0.647854	rs7186756	SHISA9	0	intronic	7.55	5	7	15	1	0	0	7.748e-06	4.47203	0.0257	0.0057	0.0037	2.90267	0.00386611	0.00133075	TRUE
140	16	rs12934161	13095171	rs7186756	13098508	rs7186756	0.0901516	0.647854	T	C	0.2803	0.647854	rs7186756	SHISA9	0	intronic	7.956	7	7	15	1	0	0	8.2e-06	4.45989	0.0256	0.0057	0.0039	2.88614	0.00384753	0.00133217	TRUE
140	16	rs4781377	13096300	rs7186756	13098508	rs7186756	0.0874591	0.647854	T	C	0.2803	0.647854	rs7186756	SHISA9	0	intronic	0.266	5	5	15	1	0	0	8.48e-06	4.45269	0.0256	0.0057	0.0037	2.90267	0.00386064	0.0013311	TRUE
140	16	rs11641597	13097084	rs7186756	13098508	rs7186756	0.0591501	0.721917	T	G	0.2664	0.721917	rs7186756	SHISA9	0	intronic	2.854	7	5	15	1	0	0	2.085e-06	4.74501	0.0276	0.0058	0.0019	3.10543	0.004171	0.00134271	TRUE
140	16	rs11647144	13097125	rs7186756	13098508	rs7186756	0.0532856	0.714934	G	A	0.2932	0.714934	rs7186756	SHISA9	0	intronic	4.784	7	5	15	1	0	0	9.488e-07	4.90197	0.0278	0.0057	0.0016	3.15591	0.00412367	0.00130481	TRUE
140	16	rs7186756	13098508	rs7186756	13098508	rs7186756	0.0204108	1	A	G	0.328	1	rs7186756	SHISA9	0	intronic	0.372	7	5	15	1	0	0	9.399e-05	3.9056	0.021	0.0054	0.00035	3.57517	0.00442232	0.00123631	TRUE
140	16	rs34446483	13098762	rs7186756	13098508	rs7186756	0.052538	0.942153	A	C	0.3151	0.942153	rs7186756	SHISA9	0	intronic	2.113	7	5	15	1	0	0	0.0009149	3.31547	0.018	0.0054	0.00085	3.33598	0.00418255	0.00125335	TRUE
140	16	rs34654475	13098934	rs7186756	13098508	rs7186756	0.0207983	1	A	G	0.328	1	rs7186756	SHISA9	0	intronic	6.741	6	5	15	1	0	0	9.775e-05	3.89611	0.021	0.0054	0.00036	3.56779	0.00441443	0.00123637	TRUE
140	16	rs4781379	13099177	rs7186756	13098508	rs7186756	0.0313105	0.92972	T	G	0.3419	0.92972	rs7186756	SHISA9	0	intronic	1.897	7	5	15	1	0	0	0.0002831	3.63029	0.0194	0.0053	0.00068	3.39752	0.00418062	0.00123004	TRUE
140	16	rs12931202	13099919	rs7186756	13098508	rs7186756	0.0645952	0.721917	A	G	0.2664	0.721917	rs7186756	SHISA9	0	intronic	1.291	3a	5	15	1	0	0	2.184e-06	4.73561	0.0276	0.0058	0.0022	3.06181	0.00412285	0.00134366	TRUE
140	16	rs12918632	13099953	rs7186756	13098508	rs7186756	0.0663385	0.721917	G	T	0.2664	0.721917	rs7186756	SHISA9	0	intronic	4.047	5	5	15	1	0	0	2.174e-06	4.73654	0.0276	0.0058	0.0023	3.04848	0.00409324	0.00134362	TRUE
140	16	rs34718550	13100021	rs7186756	13098508	rs7186756	0.0645952	0.721917	C	T	0.2664	0.721917	rs7186756	SHISA9	0	intronic	9.243	5	5	15	1	0	0	2.11e-06	4.74259	0.0276	0.0058	0.0022	3.06181	0.00412091	0.0013437	TRUE
141	16	rs4781927	17896381	rs2015573	17950045	rs2015573	0.0975889	0.802267	T	C	0.3738	0.802267	rs2015573	CTD-3229J4.1	22727	intergenic	1.488	NA	5	15	0	0	0	0.0001563	-3.78084	-0.0194	0.0051	0.0045	-2.8408	-0.00336176	0.00118225	TRUE
141	16	rs4465598	17902104	rs2015573	17950045	rs2015573	0.088823	0.806553	A	C	0.3748	0.806553	rs2015573	CTD-3229J4.1	17004	intergenic	2.055	NA	9	15	0	0	0	0.0001419	-3.80483	-0.0196	0.0051	0.0038	-2.8943	-0.0034221	0.00118223	TRUE
141	16	rs1353164	17907057	rs2015573	17950045	rs2015573	0.0939422	0.806553	T	G	0.3748	0.806553	rs2015573	CTD-3229J4.1	12051	intergenic	4.762	NA	7	15	0	0	0	0.0001493	-3.79223	-0.0195	0.0051	0.0042	-2.86274	-0.00338162	0.00118163	TRUE
141	16	rs12708836	17910733	rs2015573	17950045	rs2015573	0.0591501	0.893037	A	G	0.3579	0.893037	rs2015573	CTD-3229J4.1	8375	intergenic	2.179	7	4	15	1	0	0	0.0003657	-3.56367	-0.0185	0.0052	0.0019	-3.10543	-0.00365969	0.00118052	TRUE
141	16	rs11861766	17910752	rs2015573	17950045	rs2015573	0.0609008	0.893037	G	A	0.3579	0.893037	rs2015573	CTD-3229J4.1	8356	intergenic	2.03	7	4	15	1	0	0	0.0003585	-3.56889	-0.0185	0.0052	0.002	-3.09023	-0.00364732	0.00118051	TRUE
141	16	rs7201512	17913839	rs2015573	17950045	rs2015573	0.0298706	0.9605	G	T	0.3429	0.9605	rs2015573	CTD-3229J4.1	5269	intergenic	1.76	7	9	15	1	0	0	0.0001574	-3.77909	-0.0198	0.0052	0.00063	-3.41836	-0.00406116	0.0011883	TRUE
141	16	rs4265795	17914130	rs2015573	17950045	rs2015573	0.0321382	0.964603	A	G	0.3419	0.964603	rs2015573	CTD-3229J4.1	4978	intergenic	3.615	NA	9	15	1	0	0	0.0001669	-3.76447	-0.0198	0.0052	0.00071	-3.38569	-0.00403384	0.00119143	TRUE
141	16	rs4300633	17914135	rs2015573	17950045	rs2015573	0.0330472	0.964603	T	C	0.3419	0.964603	rs2015573	CTD-3229J4.1	4973	intergenic	0.679	NA	9	15	1	0	0	0.0001525	-3.78696	-0.0199	0.0053	0.00074	-3.37431	-0.00402073	0.00119163	TRUE
141	16	rs7194444	17917252	rs2015573	17950045	rs2015573	0.0315858	0.956095	T	C	0.3419	0.956095	rs2015573	CTD-3229J4.1	1856	intergenic	0.409	6	9	15	1	0	0	0.0001887	-3.73368	-0.0196	0.0052	0.00069	-3.39352	-0.0040334	0.00118791	TRUE
141	16	rs4780668	17917874	rs2015573	17950045	rs2015573	0.0315858	0.9605	A	C	0.3429	0.9605	rs2015573	CTD-3229J4.1	1234	intergenic	4.646	NA	9	15	1	0	0	0.0001988	-3.72054	-0.0195	0.0052	0.00069	-3.39352	-0.00403255	0.00118792	TRUE
141	16	rs4280221	17920503	rs2015573	17950045	rs2015573	0.0292624	0.951725	G	A	0.341	0.951725	rs2015573	CTD-3229J4.1	0	ncRNA_exonic	0.51	NA	7	15	1	0	0	0.0001914	-3.7301	-0.0195	0.0052	0.00061	-3.42713	-0.00406887	0.00118786	TRUE
141	16	rs4541060	17922110	rs2015573	17950045	rs2015573	0.0295689	0.9605	T	C	0.3429	0.9605	rs2015573	CTD-3229J4.1	1346	intergenic	0.519	NA	2	15	1	0	0	0.0001954	-3.72489	-0.0195	0.0052	0.00062	-3.42271	-0.00406508	0.00118787	TRUE
141	16	rs11647916	17922429	rs2015573	17950045	rs2015573	0.0295689	0.95174	T	C	0.3429	0.95174	rs2015573	CTD-3229J4.1	1665	intergenic	1.519	7	5	15	1	0	0	0.0001956	-3.72463	-0.0195	0.0052	0.00062	-3.42271	-0.00406361	0.00118788	TRUE
141	16	rs7500242	17922491	rs2015573	17950045	rs2015573	0.0286339	0.9605	C	T	0.3429	0.9605	rs2015573	CTD-3229J4.1	1727	intergenic	2.345	7	5	15	1	0	0	0.0001711	-3.75826	-0.0198	0.0053	0.00059	-3.43617	-0.00408096	0.00118785	TRUE
141	16	rs4264378	17922855	rs2015573	17950045	rs2015573	0.0298706	0.9605	G	A	0.3429	0.9605	rs2015573	CTD-3229J4.1	2091	intergenic	5.942	NA	5	15	1	0	0	0.0002014	-3.71725	-0.0195	0.0052	0.00063	-3.41836	-0.00406237	0.00118784	TRUE
141	16	rs4480791	17923032	rs2015573	17950045	rs2015573	0.0286339	0.9605	T	C	0.3429	0.9605	rs2015573	CTD-3229J4.1	2268	intergenic	3.334	NA	5	15	1	0	0	0.0001936	-3.72722	-0.0195	0.0052	0.00059	-3.43617	-0.00407969	0.00118802	TRUE
141	16	rs9940791	17923667	rs2015573	17950045	rs2015573	0.0298706	0.9605	A	G	0.3429	0.9605	rs2015573	CTD-3229J4.1	2903	intergenic	0.558	5	5	15	1	0	0	0.0002078	-3.70934	-0.0194	0.0052	0.00063	-3.41836	-0.00406206	0.00118784	TRUE
141	16	rs9930620	17924084	rs2015573	17950045	rs2015573	0.0304598	0.9605	C	A	0.3429	0.9605	rs2015573	CTD-3229J4.1	3320	intergenic	4.611	4	5	15	1	0	0	0.0001982	-3.7213	-0.0195	0.0052	0.00065	-3.40984	-0.00405192	0.00118814	TRUE
141	16	rs9930639	17924156	rs2015573	17950045	rs2015573	0.0295689	0.9605	C	A	0.3429	0.9605	rs2015573	CTD-3229J4.1	3392	intergenic	0.188	3a	5	15	1	0	0	0.0001947	-3.7258	-0.0195	0.0052	0.00062	-3.42271	-0.00406796	0.00118812	TRUE
141	16	rs4781922	17924704	rs2015573	17950045	rs2015573	0.0289507	0.9605	G	A	0.3429	0.9605	rs2015573	CTD-3229J4.1	3940	intergenic	1.187	NA	5	15	1	0	0	0.000198	-3.72155	-0.0195	0.0052	0.0006	-3.43161	-0.0040775	0.00118856	TRUE
141	16	rs4781921	17924814	rs2015573	17950045	rs2015573	0.0286339	0.956095	A	G	0.3419	0.956095	rs2015573	CTD-3229J4.1	4050	intergenic	6.29	NA	5	15	1	0	0	0.0002043	-3.71364	-0.0194	0.0052	0.00059	-3.43617	-0.00408259	0.00118864	TRUE
141	16	rs4781920	17924856	rs2015573	17950045	rs2015573	0.0289507	0.956095	T	G	0.3419	0.956095	rs2015573	CTD-3229J4.1	4092	intergenic	16.25	NA	5	15	1	0	0	0.000195	-3.72541	-0.0195	0.0052	0.0006	-3.43161	-0.00407831	0.00118863	TRUE
141	16	rs4781919	17924964	rs2015573	17950045	rs2015573	0.0289507	0.9605	G	A	0.3429	0.9605	rs2015573	CTD-3229J4.1	4200	intergenic	2.606	NA	5	15	1	0	0	0.0002099	-3.70679	-0.0194	0.0052	0.0006	-3.43161	-0.00408026	0.00118872	TRUE
141	16	rs1389504	17934305	rs2015573	17950045	rs2015573	0.0288226	0.968789	A	C	0.341	0.968789	rs2015573	CTD-3229J4.1	13541	intergenic	17.84	NA	5	15	0	0	0	0.000543	-3.4586	-0.0182	0.0053	0.00042	-3.52719	-0.00420071	0.00119123	TRUE
141	16	rs2015573	17950045	rs2015573	17950045	rs2015573	0.0230721	1	A	C	0.338	1	rs2015573	CTD-3229J4.1	29281	intergenic	5.216	NA	5	15	0	0	0	0.0003656	-3.56375	-0.019	0.0053	0.00038	-3.5536	-0.00425569	0.00119732	TRUE
141	16	rs4140666	17957890	rs2015573	17950045	rs2015573	0.0544972	0.873432	A	G	0.3211	0.873432	rs2015573	CTD-3229J4.1	37126	intergenic	0.722	NA	5	15	0	0	0	0.0009603	-3.30191	-0.0179	0.0054	0.00087	-3.32951	-0.00403773	0.00121282	TRUE
141	16	rs11075382	17958788	rs2015573	17950045	rs2015573	0.0599955	0.864152	A	C	0.3231	0.864152	rs2015573	CTD-3229J4.1	38024	intergenic	0.76	6	5	15	0	0	0	0.0005753	-3.443	-0.0186	0.0054	0.0016	-3.15591	-0.00383117	0.00121151	TRUE
141	16	rs7192582	17964958	rs2015573	17950045	rs2015573	0.0709934	0.794394	A	C	0.3012	0.794394	rs2015573	CTD-3229J4.1	44194	intergenic	0.818	5	9	15	0	0	0	0.001066	-3.2725	-0.0179	0.0055	0.0014	-3.19465	-0.00390173	0.00122281	TRUE
141	16	rs72771765	17965261	rs2015573	17950045	rs2015573	0.0727958	0.700836	C	T	0.336	0.700836	rs2015573	CTD-3229J4.1	44497	intergenic	2.225	7	9	15	0	0	0	0.0003631	-3.56555	-0.019	0.0053	0.0027	-2.99998	-0.00360418	0.00120332	TRUE
141	16	rs6498749	17967378	rs2015573	17950045	rs2015573	0.0975889	0.729451	G	A	0.3757	0.729451	rs2015573	CTD-3229J4.1	46614	intergenic	3.379	6	9	15	0	0	0	0.000286	-3.62766	-0.0188	0.0052	0.0045	-2.8408	-0.00334935	0.00118002	TRUE
141	16	rs55921186	17968819	rs2015573	17950045	rs2015573	0.0568641	0.79854	C	A	0.3022	0.79854	rs2015573	CTD-3229J4.1	48055	intergenic	5.807	7	9	15	0	0	0	0.0008561	-3.33399	-0.0182	0.0055	0.0011	-3.26362	-0.00398817	0.00122295	TRUE
141	16	rs7185305	17969128	rs2015573	17950045	rs2015573	0.0590397	0.814073	G	A	0.3062	0.814073	rs2015573	CTD-3229J4.1	48364	intergenic	0.39	6	9	15	0	0	0	0.0007548	-3.36886	-0.0184	0.0055	0.0013	-3.21598	-0.00391856	0.00122109	TRUE
141	16	rs12598612	17977864	rs2015573	17950045	rs2015573	0.0366207	0.873432	T	C	0.3211	0.873432	rs2015573	RPL7P47	48712	intergenic	3.608	6	9	15	0	0	0	0.0007024	-3.38864	-0.0183	0.0054	0.00052	-3.47024	-0.00421315	0.00121448	TRUE
141	16	rs56339039	17979467	rs2015573	17950045	rs2015573	0.0733927	0.820822	A	G	0.3101	0.820822	rs2015573	RPL7P47	47109	intergenic	2.061	5	7	15	0	0	0	0.001138	-3.25398	-0.0176	0.0054	0.0014	-3.19465	-0.00387687	0.00121533	TRUE
141	16	rs8054010	17991835	rs2015573	17950045	rs2015573	0.059177	0.819772	T	C	0.3121	0.819772	rs2015573	RPL7P47	34741	intergenic	2.43	6	14	15	0	0	1	0.0009258	-3.31216	-0.0178	0.0054	0.0011	-3.26362	-0.00395006	0.00121143	TRUE
141	16	rs113571972	17993818	rs2015573	17950045	rs2015573	0.0645639	0.805791	G	T	0.3082	0.805791	rs2015573	RPL7P47	32758	intergenic	3.572	6	14	15	0	0	1	0.001087	-3.26698	-0.0175	0.0054	0.0011	-3.26362	-0.0039622	0.00121269	TRUE
141	16	rs12444455	18000389	rs2015573	17950045	rs2015573	0.0723414	0.668702	G	T	0.2942	0.668702	rs2015573	RPL7P47	26187	intergenic	4.177	7	9	15	0	0	0	0.002785	-2.99052	-0.0164	0.0055	0.00024	-3.6727	-0.00447778	0.00121883	TRUE
141	16	rs76853196	18013920	rs2015573	17950045	rs2015573	0.0798458	0.652256	T	C	0.2853	0.652256	rs2015573	RPL7P47	12656	intergenic	7.555	7	5	15	0	0	0	0.003311	-2.93728	-0.0162	0.0055	0.00018	-3.74555	-0.00460319	0.00122993	TRUE
141	16	rs8052057	18032277	rs2015573	17950045	rs2015573	0.0897616	0.80454	T	G	0.327	0.80454	rs2015573	CTA-481E9.4	0	ncRNA_intronic	2.65	6	5	15	1	0	0	0.001912	-3.10357	-0.0165	0.0053	0.0012	-3.23888	-0.00389024	0.00120249	TRUE
142	16	rs2356265	49450047	rs17788691	49488151	rs4785307	0.0604238	0.80487	G	A	0.2177	0.80487	rs17788691	C16orf78	16704	intergenic	5.531	5	5	15	0	0	0	0.001991	-3.09157	-0.0182	0.0059	0.00043	-3.52095	-0.00475237	0.00135053	TRUE
142	16	rs4785168	49452838	rs17788691	49488151	rs4785307	0.0937422	0.83311	T	C	0.2048	0.83311	rs17788691	C16orf78	19495	intergenic	3.879	7	2	15	0	0	0	0.004374	-2.84985	-0.0169	0.0059	0.00021	-3.70667	-0.00502795	0.00135802	TRUE
142	16	rs4785170	49453876	rs17788691	49488151	rs4785307	0.0937643	0.628337	A	G	0.2584	0.628337	rs17788691	C16orf78	20533	intergenic	1.828	4	5	15	0	0	0	0.004043	-2.87479	-0.016	0.0056	0.00047	-3.4973	-0.00447018	0.00127785	TRUE
142	16	rs2160576	49454327	rs17788691	49488151	rs4785307	0.0918216	0.628337	G	T	0.2584	0.628337	rs17788691	C16orf78	20984	intergenic	4.277	5	7	15	0	0	0	0.004212	-2.86183	-0.0159	0.0056	0.00033	-3.59053	-0.00458212	0.00127733	TRUE
142	16	rs1019543	49455215	rs17788691	49488151	rs4785307	0.0911662	0.628337	G	A	0.2584	0.628337	rs17788691	RP11-189E14.5	21605	intergenic	0.718	NA	7	15	0	0	0	0.004018	-2.87675	-0.016	0.0056	0.00044	-3.51485	-0.00448679	0.0012776	TRUE
142	16	rs1025061	49455812	rs17788691	49488151	rs4785307	0.0904461	0.628337	G	A	0.2584	0.628337	rs17788691	RP11-189E14.5	21008	intergenic	0.577	NA	9	15	0	0	0	0.003904	-2.88582	-0.016	0.0056	0.00045	-3.50888	-0.00448432	0.00127712	TRUE
142	16	rs4785171	49456200	rs17788691	49488151	rs4785307	0.0889898	0.628337	G	A	0.2584	0.628337	rs17788691	RP11-189E14.5	20620	intergenic	3.71	5	7	15	0	0	0	0.003796	-2.89463	-0.0161	0.0056	0.00045	-3.50888	-0.00448343	0.00127709	TRUE
142	16	rs16947408	49456916	rs17788691	49488151	rs4785307	0.0897146	0.628337	G	A	0.2584	0.628337	rs17788691	RP11-189E14.5	19904	intergenic	1.185	4	9	15	0	0	0	0.003743	-2.89905	-0.0161	0.0056	0.00047	-3.4973	-0.00446775	0.00127695	TRUE
142	16	rs16947410	49457583	rs17788691	49488151	rs4785307	0.0917135	0.628337	A	G	0.2584	0.628337	rs17788691	RP11-189E14.5	19237	intergenic	0.987	7	9	15	0	0	0	0.003943	-2.88269	-0.016	0.0056	0.00046	-3.50303	-0.00447362	0.00127686	TRUE
142	16	rs4785294	49457681	rs17788691	49488151	rs4785307	0.0924629	0.628337	T	G	0.2584	0.628337	rs17788691	RP11-189E14.5	19139	intergenic	1.95	7	9	15	0	0	0	0.002847	-2.98379	-0.0167	0.0056	0.00076	-3.36697	-0.00430672	0.00127938	TRUE
142	16	rs62029107	49458853	rs17788691	49488151	rs4785307	0.0765674	0.838393	A	G	0.2038	0.838393	rs17788691	RP11-189E14.5	17967	intergenic	19.23	7	9	15	0	0	0	0.00307	-2.96064	-0.0175	0.0059	0.00019	-3.73195	-0.00506019	0.00135659	TRUE
142	16	rs957178	49459035	rs17788691	49488151	rs4785307	0.0926599	0.618264	G	A	0.2594	0.618264	rs17788691	RP11-189E14.5	17785	intergenic	0.255	7	9	15	0	0	0	0.003093	-2.95834	-0.0164	0.0055	0.00068	-3.39752	-0.00432256	0.00127175	TRUE
142	16	rs16947433	49463951	rs17788691	49488151	rs4785307	0.0918188	0.632046	A	G	0.2575	0.632046	rs17788691	RP11-189E14.5	12869	intergenic	0.214	5	9	15	0	0	0	0.003896	-2.88646	-0.016	0.0055	0.00047	-3.4973	-0.00446138	0.00127531	TRUE
142	16	rs28459732	49464659	rs17788691	49488151	rs4785307	0.0976035	0.626472	C	T	0.2594	0.626472	rs17788691	RP11-189E14.5	12161	intergenic	0.984	7	5	15	0	0	0	0.003785	-2.89555	-0.016	0.0055	0.00058	-3.4408	-0.00437305	0.00127036	TRUE
142	16	rs4785295	49466576	rs17788691	49488151	rs4785307	0.0843954	0.632046	G	A	0.2575	0.632046	rs17788691	RP11-189E14.5	10244	intergenic	6.544	6	5	15	0	0	0	0.00364	-2.90778	-0.0161	0.0055	0.00028	-3.63313	-0.00463365	0.00127451	TRUE
142	16	rs4785297	49467631	rs17788691	49488151	rs4785307	0.0784478	0.811967	C	T	0.2068	0.811967	rs17788691	RP11-189E14.5	9189	intergenic	3.224	7	5	15	1	0	0	0.003206	-2.94726	-0.0174	0.0059	0.00016	-3.77501	-0.00508374	0.00134739	TRUE
142	16	rs4785299	49468667	rs17788691	49488151	rs4785307	0.0844373	0.626472	G	A	0.2594	0.626472	rs17788691	RP11-189E14.5	8153	intergenic	2.299	5	5	15	1	0	0	0.003643	-2.90753	-0.0161	0.0055	0.00037	-3.56061	-0.00452416	0.00127144	TRUE
142	16	rs918702	49469134	rs17788691	49488151	rs4785307	0.0743201	0.614637	G	A	0.2604	0.614637	rs17788691	RP11-189E14.5	7686	intergenic	0.683	7	5	15	1	0	0	0.002915	-2.97656	-0.0164	0.0055	0.0004	-3.54008	-0.00450053	0.00127103	TRUE
142	16	rs4785303	49474252	rs17788691	49488151	rs4785307	0.0887338	0.63319	C	A	0.2545	0.63319	rs17788691	RP11-189E14.5	2568	intergenic	2.09	5	5	15	1	0	1	0.003964	-2.88101	-0.016	0.0056	0.00039	-3.54676	-0.00452496	0.00127689	TRUE
142	16	rs56095577	49477025	rs17788691	49488151	rs4785307	0.0885537	0.634896	C	T	0.2584	0.634896	rs17788691	RP11-189E14.5	0	ncRNA_exonic	6.817	5	5	15	1	0	1	0.00395	-2.88213	-0.016	0.0055	0.00033	-3.59053	-0.00458624	0.00127679	TRUE
142	16	rs62029124	49481891	rs17788691	49488151	rs4785307	0.0939628	0.837423	T	C	0.2058	0.837423	rs17788691	RP11-189E14.5	0	ncRNA_intronic	3.382	7	5	15	1	0	0	0.004393	-2.84847	-0.0169	0.0059	0.00011	-3.8674	-0.00525446	0.0013584	TRUE
142	16	rs17788691	49488151	rs17788691	49488151	rs4785307	0.0494125	1	T	C	0.2296	1	rs17788691	RP11-189E14.3	0	ncRNA_exonic	5.507	2b	5	15	1	0	0	0.001386	-3.19755	-0.0185	0.0058	0.00043	-3.52095	-0.00464636	0.00131991	TRUE
142	16	rs7186548	49489859	rs17788691	49488151	rs4785307	0.0555742	0.816651	G	A	0.2724	0.816651	rs17788691	RP11-189E14.3	0	ncRNA_intronic	9.228	5	5	15	1	0	0	0.001746	-3.13035	-0.0174	0.0056	0.00026	-3.6522	-0.00461088	0.00126147	TRUE
142	16	rs746730	49491235	rs17788691	49488151	rs4785307	0.0555199	0.811449	C	A	0.2714	0.811449	rs17788691	RP11-189E14.3	54	downstream	2.496	5	5	15	1	0	0	0.001743	-3.13085	-0.0174	0.0056	0.00028	-3.63313	-0.00459004	0.00126205	TRUE
142	16	rs7196226	49493604	rs4785307	49494029	rs4785307	0.0609008	0.967069	T	C	0.4573	0.967069	rs4785307	RP11-189E14.3	2423	intergenic	0.381	5	5	14	1	0	0	0.0002355	3.67753	0.0189	0.0051	0.002	3.09023	0.00358251	0.00116205	TRUE
142	16	rs4785307	49494029	rs4785307	49494029	rs4785307	0.0491973	1	A	G	0.4483	1	rs4785307	RP11-189E14.3	2848	intergenic	1.673	5	5	14	1	0	0	0.0001365	3.81443	0.0198	0.0052	0.0014	3.19465	0.00375306	0.00117398	TRUE
143	16	rs8054155	52218152	rs8054155	52218152	rs8054155	0.0280373	1	G	A	0.4712	1	rs8054155	RP11-142G1.3	13771	intergenic	11.58	6	5	15	0	0	0	0.0005175	-3.47153	-0.0175	0.005	0.00019	-3.73195	-0.00432212	0.00115905	TRUE
144	16	rs318199	64240955	rs318199	64240955	rs318199	0.0196015	1	G	A	0.3966	1	rs318199	AC012322.1	35556	intergenic	16.01	NA	7	15	0	0	0	3.65e-05	4.12859	0.0218	0.0053	0.00033	3.59053	0.00430463	0.00119763	TRUE
144	16	rs318200	64246702	rs318199	64240955	rs318199	0.0446377	0.91661	A	G	0.3787	0.91661	rs318199	AC012322.1	29809	intergenic	0.95	6	5	15	0	0	0	0.0003185	3.59977	0.0188	0.0052	0.0012	3.23888	0.00382878	0.00117942	TRUE
144	16	rs182642	64267226	rs318199	64240955	rs318199	0.092849	0.792312	A	C	0.3917	0.792312	rs318199	AC012322.1	9285	intergenic	1.795	6	7	15	1	0	0	0.002953	2.97259	0.0151	0.0051	0.00073	3.37806	0.00393748	0.00116516	TRUE
144	16	rs318210	64267286	rs318199	64240955	rs318199	0.0962373	0.792312	A	G	0.3917	0.792312	rs318199	AC012322.1	9225	intergenic	4.689	7	7	15	1	0	0	0.003063	2.96134	0.0151	0.0051	0.00076	3.36697	0.00392547	0.00116533	TRUE
144	16	rs318209	64267838	rs318199	64240955	rs318199	0.0915545	0.795614	G	A	0.3926	0.795614	rs318199	AC012322.1	8673	intergenic	7.348	7	7	15	1	0	0	0.002879	2.98037	0.0152	0.0051	0.00073	3.37806	0.00393408	0.00116519	TRUE
144	16	rs2967198	64277566	rs318199	64240955	rs318199	0.0855282	0.771703	G	A	0.3897	0.771703	rs318199	AC012322.1	0	ncRNA_intronic	1.796	NA	5	15	1	0	0	0.001535	3.16798	0.0161	0.0051	0.0014	3.19465	0.0037406	0.00116845	TRUE
144	16	rs1370239	64291189	rs318199	64240955	rs318199	0.0934935	0.71337	A	G	0.4235	0.71337	rs318199	AC012322.1	0	ncRNA_intronic	1.613	NA	5	15	1	0	0	0.003684	2.90402	0.0146	0.005	0.00054	3.46009	0.0040082	0.00115826	TRUE
144	16	rs2926127	64291975	rs318199	64240955	rs318199	0.0917244	0.71337	G	A	0.4235	0.71337	rs318199	AC012322.1	0	ncRNA_intronic	2.695	NA	5	15	1	0	0	0.003649	2.90701	0.0146	0.005	0.00052	3.47024	0.00401875	0.00115848	TRUE
144	16	rs2926125	64292125	rs318199	64240955	rs318199	0.0938929	0.71337	G	A	0.4235	0.71337	rs318199	AC012322.1	0	ncRNA_intronic	1.723	NA	5	15	1	0	0	0.003754	2.89813	0.0145	0.005	0.00053	3.46512	0.00401493	0.00115848	TRUE
144	16	rs2926124	64292236	rs318199	64240955	rs318199	0.0947431	0.710048	C	T	0.4245	0.710048	rs318199	AC012322.1	0	ncRNA_intronic	1.547	NA	5	15	1	0	0	0.003859	2.88946	0.0145	0.005	0.00052	3.47024	0.00401916	0.00115845	TRUE
144	16	rs2926123	64292490	rs318199	64240955	rs318199	0.0946387	0.71337	T	C	0.4235	0.71337	rs318199	AC012322.1	0	ncRNA_intronic	16.87	NA	7	15	1	0	0	0.003806	2.89381	0.0145	0.005	0.00053	3.46512	0.00401656	0.00115846	TRUE
144	16	rs2926122	64292568	rs318199	64240955	rs318199	0.0943244	0.71337	C	T	0.4235	0.71337	rs318199	AC012322.1	0	ncRNA_intronic	14.49	NA	7	15	1	0	0	0.003784	2.89563	0.0145	0.005	0.00053	3.46512	0.00401587	0.00115847	TRUE
144	16	rs2926121	64292729	rs318199	64240955	rs318199	0.0929899	0.71337	G	A	0.4235	0.71337	rs318199	AC012322.1	0	ncRNA_intronic	8.918	NA	7	15	1	0	0	0.003692	2.90334	0.0146	0.005	0.00053	3.46512	0.00401558	0.00115847	TRUE
144	16	rs2926120	64292886	rs318199	64240955	rs318199	0.0922804	0.71337	C	T	0.4235	0.71337	rs318199	AC012322.1	0	ncRNA_intronic	6.142	NA	7	15	1	0	0	0.003644	2.90744	0.0146	0.005	0.00053	3.46512	0.004016	0.00115852	TRUE
144	16	rs2917684	64296325	rs318199	64240955	rs318199	0.031183	0.651374	G	A	0.4066	0.651374	rs318199	AC012322.1	0	ncRNA_intronic	1.312	7	9	15	1	0	0	0.0006241	3.42092	0.0174	0.0051	0.00031	3.6068	0.00418993	0.00116262	TRUE
145	16	rs62058277	72281950	rs62051558	72862128	rs74381768	0.0692087	0.864784	G	T	0.03976	0.864784	rs62051558	RP11-328J14.1	22906	intergenic	0.929	2b	2	15	0	0	0	0.002582	-3.01356	-0.0391	0.013	2.5e-05	-4.2148	-0.0110725	0.00262665	TRUE
145	16	rs62053993	72390950	rs62051558	72862128	rs74381768	0.0519823	0.871561	A	G	0.04374	0.871561	rs62051558	RNU6-385P	19652	intergenic	5.137	7	5	15	0	0	0	0.001557	-3.16384	-0.0423	0.0134	2.4e-06	-4.71645	-0.012488	0.00264732	TRUE
145	16	rs62051527	72735703	rs62051558	72862128	rs74381768	0.0494964	0.934234	G	A	0.04274	0.934234	rs62051558	RP5-991G20.1	0	ncRNA_intronic	0.681	7	5	15	1	0	0	0.001421	-3.19035	-0.0421	0.0132	6.4e-06	-4.51272	-0.0120277	0.00266582	TRUE
145	16	rs62051550	72763361	rs62051558	72862128	rs74381768	0.0540358	0.977144	G	A	0.04076	0.977144	rs62051558	RP5-991G20.1:KRT18P18	0:0	ncRNA_exonic	6.372	7	5	15	1	1	0	0.001663	-3.14462	-0.0415	0.0132	1.2e-05	-4.37759	-0.011714	0.00268069	TRUE
145	16	rs62051558	72862128	rs62051558	72862128	rs74381768	0.0471597	1	C	T	0.03976	1	rs62051558	ZFHX3	0	intronic	9.383	5	4	15	1	1	0	0.001304	-3.2151	-0.0429	0.0133	1.7e-05	-4.30104	-0.0116288	0.00270054	TRUE
145	16	rs62053163	72895614	rs62051558	72862128	rs74381768	0.052618	0.953837	G	A	0.03976	0.953837	rs62051558	ZFHX3	0	intronic	4.605	6	4	5	1	0	0	0.00159	-3.15774	-0.042	0.0133	7e-06	-4.49369	-0.0121299	0.00269876	TRUE
145	16	rs74381768	72953897	rs74381768	72953897	rs74381768	0.0355433	1	C	T	0.09145	1	rs74381768	ZFHX3	0	intronic	0.225	7	5	15	1	0	0	0.0007877	-3.35708	-0.0311	0.0093	1.8e-05	-4.28836	-0.00799876	0.00186619	TRUE
145	16	rs67566764	72955375	rs74381768	72953897	rs74381768	0.0363032	1	A	G	0.09145	1	rs74381768	ZFHX3	0	intronic	7.438	5	1	15	1	0	0	0.0008177	-3.34673	-0.0309	0.0092	4.2e-05	-4.09619	-0.0073848	0.00180377	TRUE
146	16	rs12596243	82436233	rs1364246	82456707	rs1364246	0.0265481	0.942928	G	A	0.3419	0.942928	rs1364246	RP11-481E4.1	32199	intergenic	5.356	7	5	15	0	0	0	0.0004691	-3.49781	-0.0185	0.0053	0.00031	3.6068	0.00433066	0.00120091	FALSE
146	16	rs34472253	82453424	rs1364246	82456707	rs1364246	0.0286339	0.93811	A	G	0.339	0.93811	rs1364246	RP11-481E4.1	15008	intergenic	5.646	6	9	15	0	0	0	0.0003058	-3.61034	-0.0188	0.0052	0.00059	3.43617	0.00411598	0.0011975	FALSE
146	16	rs1364245	82456635	rs1364246	82456707	rs1364246	0.0929494	0.654841	C	T	0.4473	0.654841	rs1364246	RP11-481E4.1	11797	intergenic	0.098	7	9	15	0	0	0	0.001118	-3.25901	-0.0164	0.005	0.0022	3.06181	0.00354053	0.00115557	FALSE
146	16	rs1364246	82456707	rs1364246	82456707	rs1364246	0.0244623	1	A	G	0.3459	1	rs1364246	RP11-481E4.1	11725	intergenic	17.74	6	9	15	0	0	0	0.0004066	-3.53576	-0.0185	0.0052	0.0004	3.54008	0.0042506	0.00120065	FALSE
146	16	rs12444105	82457183	rs1364246	82456707	rs1364246	0.0316427	1	A	G	0.3459	1	rs1364246	RP11-481E4.1	11249	intergenic	1.309	5	14	15	0	0	0	0.0005005	-3.48049	-0.0182	0.0052	0.00057	3.4455	0.00413578	0.00120045	FALSE
146	16	rs1424050	82460022	rs1364246	82456707	rs1364246	0.0283116	0.805133	G	A	0.3082	0.805133	rs1364246	RP11-481E4.1	8410	intergenic	0.239	5	13	15	1	0	0	0.0003725	-3.55884	-0.0192	0.0054	0.00058	3.4408	0.00424111	0.00123295	FALSE
146	16	rs1121752	82464327	rs1364246	82456707	rs1364246	0.0291341	0.883995	A	G	0.339	0.883995	rs1364246	RP11-481E4.1	4105	intergenic	5.766	NA	5	15	1	0	0	0.0004518	-3.50782	-0.0187	0.0053	0.00054	3.46009	0.00416696	0.00120461	FALSE
146	16	rs35686847	82466254	rs1364246	82456707	rs1364246	0.0609918	0.902804	C	A	0.3439	0.902804	rs1364246	RP11-481E4.1	2178	intergenic	0.853	5	1	15	1	0	0	0.0006622	-3.40477	-0.018	0.0053	0.0015	3.17468	0.00380342	0.00119813	FALSE
147	16	rs3748400	87445839	rs3748400	87445839	rs4583242	0.0443625	1	C	T	0.2406	1	rs3748400	ZCCHC14	0	exonic	23.8	5	4	4	1	1	0	0.001172	3.24561	0.0192	0.0059	1.9e-08	5.62087	0.00772675	0.0013744	TRUE
147	16	rs2042395	87446053	rs3748400	87445839	rs4583242	0.0475325	0.973051	G	A	0.2435	0.973051	rs3748400	ZCCHC14	0	exonic	0.102	NA	4	4	1	1	0	0.001322	3.21116	0.019	0.0059	2.5e-08	5.57327	0.00764348	0.00137169	TRUE
147	16	rs8046992	87452584	rs8046992	87452584	rs4583242	0.0495159	1	C	T	0.3449	1	rs8046992	ZCCHC14	0	intronic	2.445	4	4	5	1	0	1	0.001013	3.28689	0.0176	0.0053	0.00065	3.40984	0.0041604	0.00121986	TRUE
147	16	rs12931123	87469883	rs8046992	87452584	rs4583242	0.0696616	0.855347	G	A	0.3221	0.855347	rs8046992	ZCCHC14	0	intronic	3.913	4	2	7	1	0	0	0.0004506	3.50852	0.0186	0.0053	0.0024	3.03567	0.00372181	0.0012259	TRUE
147	16	rs8050237	87492449	rs3748400	87445839	rs4583242	0.061977	0.704927	T	G	0.1998	0.771533	rs4583242	ZCCHC14	0	intronic	0.235	1f	4	4	1	1	0	0.002123	3.07246	0.0194	0.0063	6.9e-07	4.96416	0.00725255	0.00146079	TRUE
147	16	rs7192628	87494858	rs4583242	87497162	rs4583242	0.0945044	0.601032	C	T	0.167	0.601032	rs4583242	ZCCHC14	0	intronic	0.015	5	5	5	1	1	0	0.00444	2.84508	0.0195	0.0068	0.00018	3.74555	0.005862	0.0015673	TRUE
147	16	rs4583242	87497162	rs4583242	87497162	rs4583242	0.037019	1	C	T	0.167	1	rs4583242	ZCCHC14	0	intronic	0.271	7	4	5	1	0	0	0.000847	3.33696	0.0224	0.0067	3.4e-05	4.14487	0.00640059	0.00154514	TRUE
147	16	rs9308351	87518815	rs3748400	87445839	rs4583242	0.0757256	0.610238	G	A	0.2207	0.621399	rs4583242	ZCCHC14	0	intronic	0.474	4	1	5	1	1	1	0.003011	2.96661	0.0186	0.0063	6.4e-06	4.51272	0.00632384	0.00140167	TRUE
148	17	rs7210231	7357864	rs2871327	7392570	rs2871327	0.0952153	0.740261	A	C	0.1859	0.740261	rs2871327	CHRNB1	0	intronic	8.941	7	2	14	1	1	0	0.001374	-3.20006	-0.0197	0.0062	0.002	-3.09023	-0.00432735	0.00140066	TRUE
148	17	rs72827503	7371268	rs2871327	7392570	rs2871327	0.0860492	0.752843	T	G	0.1819	0.752843	rs2871327	ZBTB4	0	intronic	9.257	6	1	5	1	1	0	0.0005652	-3.44779	-0.0213	0.0062	0.003	-2.96774	-0.004122	0.0013903	TRUE
148	17	rs4796423	7383384	rs2871327	7392570	rs2871327	0.0381103	1	G	A	0.2266	1	rs2871327	ZBTB4	0	intronic	11.7	4	1	2	1	1	0	0.0002905	-3.62363	-0.0211	0.0058	0.00093	-3.31089	-0.00436256	0.00131746	TRUE
148	17	rs8076791	7384046	rs2871327	7392570	rs2871327	0.0504875	1	A	C	0.2266	1	rs2871327	ZBTB4	0	intronic	0.078	5	1	5	1	1	0	0.0008474	-3.33683	-0.0196	0.0059	0.00085	-3.33598	-0.00439123	0.00131689	TRUE
148	17	rs7219992	7386279	rs2871327	7392570	rs2871327	0.0437465	1	T	C	0.2266	1	rs2871327	ZBTB4:SLC35G6	0:0	exonic	17.95	5	1	7	1	1	0	0.0007078	-3.38654	-0.0198	0.0058	0.00077	-3.36336	-0.00442935	0.00131732	TRUE
148	17	rs7214088	7386280	rs2871327	7392570	rs2871327	0.0919323	1	G	A	0.2266	1	rs2871327	ZBTB4:SLC35G6	0:0	exonic	38	5	1	7	1	1	0	0.002792	-2.98976	-0.018	0.006	0.00077	-3.36336	-0.00443092	0.00131731	TRUE
148	17	rs9901161	7387598	rs2871327	7392570	rs2871327	0.0375898	1	C	A	0.2266	1	rs2871327	ZBTB4	15	upstream	16.72	2a	1	1	1	1	0	0.000349	-3.57592	-0.0207	0.0058	0.00091	-3.31697	-0.0043714	0.00131735	TRUE
148	17	rs6503025	7388488	rs2871327	7392570	rs2871327	0.037347	1	T	C	0.2266	1	rs2871327	POLR2A	0	intronic	10.87	4	1	1	1	1	0	0.0002546	-3.65759	-0.0212	0.0058	0.0009	-3.32005	-0.0043738	0.00131718	TRUE
148	17	rs3722	7389225	rs2871327	7392570	rs2871327	0.0366023	1	A	G	0.2266	1	rs2871327	POLR2A	0	intronic	3.293	5	1	2	1	1	0	0.0002532	-3.659	-0.0212	0.0058	0.00087	-3.32951	-0.00438605	0.00131735	TRUE
148	17	rs8074586	7390262	rs2871327	7392570	rs2871327	0.0363483	1	C	T	0.2266	1	rs2871327	POLR2A	0	intronic	8.49	4	1	7	1	1	0	0.0002352	-3.67786	-0.0213	0.0058	0.00086	-3.33272	-0.0043867	0.00131654	TRUE
148	17	rs8070664	7391919	rs2871327	7392570	rs2871327	0.035302	0.989441	G	A	0.2247	0.989441	rs2871327	POLR2A	0	intronic	4.684	7	1	5	1	1	0	0.0003438	-3.57984	-0.0207	0.0058	0.00082	-3.34595	-0.00440597	0.0013165	TRUE
148	17	rs8071744	7391920	rs2871327	7392570	rs2871327	0.0378683	0.989441	C	T	0.2247	0.989441	rs2871327	POLR2A	0	intronic	4.693	7	1	5	1	1	0	0.0005014	-3.48001	-0.0201	0.0058	0.00082	-3.34595	-0.00440424	0.00131649	TRUE
148	17	rs8076251	7391963	rs2871327	7392570	rs2871327	0.037347	1	T	C	0.2266	1	rs2871327	POLR2A	0	intronic	3.521	5	1	5	1	1	0	0.0003022	-3.61341	-0.021	0.0058	0.0009	-3.32005	-0.00437232	0.00131718	TRUE
148	17	rs2871327	7392570	rs2871327	7392570	rs2871327	0.0350325	1	C	T	0.2266	1	rs2871327	POLR2A	0	intronic	1.611	5	1	5	1	1	0	0.0002521	-3.66012	-0.0212	0.0058	0.00081	-3.34935	-0.00440953	0.00131659	TRUE
148	17	rs2111437	7392797	rs2871327	7392570	rs2871327	0.0355683	1	A	G	0.2266	1	rs2871327	POLR2A	0	intronic	1.663	NA	1	5	1	1	0	0.0002537	-3.6585	-0.0212	0.0058	0.00083	-3.34259	-0.00440122	0.00131645	TRUE
148	17	rs3867596	7393516	rs2871327	7392570	rs2871327	0.0358314	1	G	A	0.2266	1	rs2871327	POLR2A	0	intronic	3.781	NA	1	5	1	1	0	0.0002713	-3.64127	-0.0211	0.0058	0.00084	-3.33927	-0.00439383	0.00131631	TRUE
148	17	rs9906630	7393615	rs2871327	7392570	rs2871327	0.0358314	1	C	T	0.2266	1	rs2871327	POLR2A	0	intronic	1.392	6	1	5	1	1	0	0.0002364	-3.67656	-0.0213	0.0058	0.00084	-3.33927	-0.00439491	0.0013163	TRUE
148	17	rs11652829	7393920	rs2871327	7392570	rs2871327	0.0360913	1	C	T	0.2266	1	rs2871327	POLR2A	0	intronic	2.782	5	2	5	1	1	0	0.0002584	-3.65379	-0.0212	0.0058	0.00085	-3.33598	-0.00439116	0.00131623	TRUE
148	17	rs4627421	7394281	rs2871327	7392570	rs2871327	0.0360913	1	T	C	0.2266	1	rs2871327	POLR2A	0	intronic	8.071	5	3	5	1	1	0	0.0002478	-3.66452	-0.0212	0.0058	0.00085	-3.33598	-0.00439077	0.00131614	TRUE
148	17	rs4796427	7395801	rs2871327	7392570	rs2871327	0.0360913	1	C	T	0.2266	1	rs2871327	POLR2A	0	intronic	1.317	7	4	5	1	1	0	0.0003302	-3.59038	-0.0208	0.0058	0.00085	-3.33598	-0.00438854	0.0013161	TRUE
148	17	rs4407107	7397762	rs2871327	7392570	rs2871327	0.0375898	1	A	G	0.2266	1	rs2871327	POLR2A	0	intronic	0.131	NA	4	5	1	1	0	0.000236	-3.67699	-0.0212	0.0058	0.00091	-3.31697	-0.00436565	0.00131597	TRUE
148	17	rs9303218	7398662	rs2871327	7392570	rs2871327	0.0375898	1	C	T	0.2266	1	rs2871327	POLR2A	0	intronic	2.793	5	4	5	1	1	0	0.0002182	-3.69696	-0.0213	0.0058	0.00091	-3.31697	-0.00436708	0.00131633	TRUE
148	17	rs9890920	7400041	rs2871327	7392570	rs2871327	0.0375898	1	C	T	0.2266	1	rs2871327	POLR2A	0	intronic	7.206	3a	4	4	1	1	0	0.0002239	-3.6904	-0.0214	0.0058	0.00091	-3.31697	-0.00436434	0.00131611	TRUE
148	17	rs7225446	7401690	rs2871327	7392570	rs2871327	0.0366023	1	T	C	0.2266	1	rs2871327	POLR2A	0	intronic	6.437	5	4	4	1	1	0	0.0001895	-3.73262	-0.0216	0.0058	0.00087	-3.32951	-0.00438259	0.0013162	TRUE
148	17	rs2277638	7402556	rs2871327	7392570	rs2871327	0.039963	1	G	A	0.2266	1	rs2871327	POLR2A	0	intronic	1.97	7	4	4	1	1	0	0.0001937	-3.72709	-0.0216	0.0058	0.001	-3.29053	-0.00432512	0.00131815	TRUE
148	17	rs2228129	7402600	rs2871327	7392570	rs2871327	0.0381103	1	T	C	0.2266	1	rs2871327	POLR2A	0	exonic	14.42	7	4	4	1	1	0	0.0001828	-3.74167	-0.0216	0.0058	0.00093	-3.31089	-0.00435855	0.00131587	TRUE
148	17	rs11658781	7403259	rs2871327	7392570	rs2871327	0.0394472	1	C	T	0.2266	1	rs2871327	POLR2A	0	intronic	0.608	6	4	4	1	1	0	0.0001447	-3.79999	-0.0219	0.0058	0.00098	-3.29621	-0.00433564	0.00131566	TRUE
148	17	rs8075218	7405074	rs2871327	7392570	rs2871327	0.0394472	1	C	T	0.2266	1	rs2871327	POLR2A	0	intronic	0.69	2b	4	4	1	1	0	0.0001569	-3.77989	-0.0218	0.0058	0.00098	-3.29621	-0.00434056	0.00131639	TRUE
148	17	rs7215390	7407652	rs2871327	7392570	rs2871327	0.0423965	1	A	C	0.2266	1	rs2871327	POLR2A	0	intronic	4.313	7	4	4	1	1	0	0.0001445	-3.80034	-0.0219	0.0058	0.0011	-3.26362	-0.00430631	0.00131687	TRUE
148	17	rs7215563	7407723	rs2871327	7392570	rs2871327	0.0470052	1	A	G	0.2266	1	rs2871327	POLR2A	0	intronic	1.972	7	4	4	1	1	0	0.0001932	-3.72775	-0.0216	0.0058	0.0013	-3.21598	-0.00422836	0.00131686	TRUE
148	17	rs10153272	7408420	rs2871327	7392570	rs2871327	0.0446377	1	C	T	0.2266	1	rs2871327	POLR2A	0	intronic	4.592	6	4	4	1	1	0	0.000144	-3.80119	-0.0219	0.0058	0.0012	-3.23888	-0.00426134	0.0013167	TRUE
148	17	rs7215922	7410212	rs2871327	7392570	rs2871327	0.0470052	1	T	G	0.2266	1	rs2871327	POLR2A	0	intronic	2.15	1d	4	4	1	1	0	0.0001786	-3.74751	-0.0216	0.0058	0.0013	-3.21598	-0.00424289	0.00131749	TRUE
148	17	rs10153276	7410321	rs2871327	7392570	rs2871327	0.0391854	1	A	G	0.2266	1	rs2871327	POLR2A	0	intronic	3.426	5	4	4	1	1	0	0.0001228	-3.84047	-0.0222	0.0058	0.00097	-3.29909	-0.00434342	0.00131656	TRUE
148	17	rs3826440	7411455	rs2871327	7392570	rs2871327	0.039963	0.994718	C	T	0.2276	0.994718	rs2871327	POLR2A	0	intronic	1.922	5	4	4	1	1	0	0.0002164	-3.69906	-0.0213	0.0058	0.001	-3.29053	-0.00432344	0.00131757	TRUE
148	17	rs9889368	7412212	rs2871327	7392570	rs2871327	0.0491973	0.978825	A	G	0.2266	0.978825	rs2871327	POLR2A	0	intronic	6.936	1f	4	4	1	1	0	0.0003225	-3.59652	-0.0209	0.0058	0.0014	-3.19465	-0.00423657	0.00132717	TRUE
148	17	rs57985740	7413625	rs2871327	7392570	rs2871327	0.0760033	0.655652	G	A	0.1978	0.655652	rs2871327	POLR2A	0	intronic	0.311	2b	4	4	1	1	0	0.000118	-3.85024	-0.0243	0.0063	0.0029	-2.97814	-0.00425039	0.00142917	TRUE
148	17	rs9533	7417551	rs2871327	7392570	rs2871327	0.0423965	0.926078	T	C	0.2247	0.926078	rs2871327	POLR2A	0	UTR3	5.777	2b	4	4	1	1	0	0.0002681	-3.64432	-0.0213	0.0058	0.0011	-3.26362	-0.00434266	0.00133358	TRUE
148	17	rs4796309	7418511	rs2871327	7392570	rs2871327	0.0470052	0.920849	T	C	0.2256	0.920849	rs2871327	POLR2A	577	downstream	2.939	5	4	5	1	1	0	0.0002763	-3.63656	-0.0213	0.0058	0.0013	-3.21598	-0.00427727	0.0013336	TRUE
149	17	rs4791175	63518104	rs4791175	63518104	rs4791175	0.0342816	1	C	T	0.4453	1	rs4791175	AXIN2	6576	intergenic	3.729	NA	5	15	1	1	0	0.0007403	-3.3742	-0.0174	0.0052	0.00012	-3.84613	-0.00444739	0.00115877	TRUE
149	17	rs4239082	63518330	rs4791175	63518104	rs4791175	0.0350918	1	A	C	0.4453	1	rs4791175	AXIN2	6350	intergenic	2.367	NA	5	15	1	1	0	0.0007704	-3.36322	-0.0173	0.0052	0.00016	-3.77501	-0.00436859	0.00115875	TRUE
149	17	rs4541111	63534538	rs4791175	63518104	rs4791175	0.0351334	0.869406	A	C	0.4592	0.869406	rs4791175	AXIN2:CTD-2535L24.2	0:0	intronic	4.256	NA	1	4	1	0	0	0.0005382	-3.46099	-0.0174	0.005	0.00066	-3.40568	-0.00392883	0.00115306	TRUE
150	17	rs72854146	79078610	rs7502590	79082081	rs7502590	0.0381103	1	G	A	0.1421	1	rs7502590	BAIAP2	0	intronic	4.948	5	4	4	1	0	1	0.0003995	-3.54041	-0.026	0.0073	0.00093	-3.31089	-0.00530865	0.00160337	TRUE
150	17	rs7502590	79082081	rs7502590	79082081	rs7502590	0.0371016	1	G	A	0.1421	1	rs7502590	BAIAP2	0	intronic	4.489	5	4	5	1	0	0	0.0003928	-3.54487	-0.026	0.0073	0.00089	-3.32317	-0.00534019	0.00160657	TRUE
150	17	rs56084168	79084574	rs7502590	79082081	rs7502590	0.0446377	0.966684	T	C	0.1441	0.966684	rs7502590	BAIAP2	0	intronic	0.319	5	4	5	1	0	0	0.0004208	-3.52668	-0.0258	0.0073	0.0012	-3.23888	-0.00520959	0.00160851	TRUE
150	17	rs4969391	79089590	rs7502590	79082081	rs7502590	0.0494698	0.892574	G	A	0.1561	0.892574	rs7502590	BAIAP2	0	exonic	19.21	4	4	5	1	0	0	0.0005493	-3.45549	-0.0245	0.0071	0.0012	-3.23888	-0.00503035	0.00155303	TRUE
150	17	rs6565535	79090448	rs7502590	79082081	rs7502590	0.0721725	0.878612	C	A	0.1581	0.878612	rs7502590	BAIAP2	0	UTR3	0.037	5	3	15	1	0	0	0.001597	-3.15645	-0.0223	0.0071	0.00089	-3.32317	-0.00515779	0.00155193	TRUE
150	17	rs8071392	79091103	rs7502590	79082081	rs7502590	0.0514394	0.892574	G	T	0.1561	0.892574	rs7502590	BAIAP2:AATK	0:0	UTR3	10.95	5	2	15	1	0	0	0.0005322	-3.464	-0.0247	0.0071	0.0013	-3.21598	-0.00499727	0.00155689	TRUE
150	17	rs1801833	79091353	rs7502590	79082081	rs7502590	0.0469692	0.892574	T	C	0.1561	0.892574	rs7502590	AATK	0	UTR3	8.429	NA	2	5	1	0	0	0.0006516	-3.40917	-0.0244	0.0072	0.00098	-3.29621	-0.00515292	0.00156352	TRUE
151	18	rs1845385	31318336	rs11876492	31413804	rs11876492	0.0939422	0.75954	T	C	0.497	0.75954	rs11876492	ASXL3	0	intronic	6.653	NA	4	15	1	0	0	0.0002514	-3.66083	-0.0183	0.005	0.0042	-2.86274	-0.00328172	0.00114639	TRUE
151	18	rs1493910	31318376	rs11876492	31413804	rs11876492	0.0939422	0.75954	A	G	0.497	0.75954	rs11876492	ASXL3	0	intronic	0.292	NA	4	15	1	0	0	0.0002424	-3.67016	-0.0184	0.005	0.0042	-2.86274	-0.00328236	0.00114637	TRUE
151	18	rs17747003	31332460	rs17747003	31332460	rs11876492	0.0486402	1	T	G	0.2028	1	rs17747003	ASXL3	1303	intergenic	0.438	7	5	15	1	0	0	0.001188	3.24175	0.0194	0.006	0.00051	3.47545	0.00474954	0.00136689	TRUE
151	18	rs1586987	31338661	rs11876492	31413804	rs11876492	0.096322	0.831758	A	G	0.4841	0.831758	rs11876492	ASXL3	7504	intergenic	1.299	NA	9	15	1	0	0	0.0003952	-3.54327	-0.0177	0.005	0.0044	-2.84796	-0.00326559	0.00114548	TRUE
151	18	rs12608181	31339351	rs11876492	31413804	rs11876492	0.096322	0.834904	T	G	0.4851	0.834904	rs11876492	ASXL3	8194	intergenic	2.398	5	7	15	1	0	0	0.0002823	-3.63102	-0.0182	0.005	0.0044	-2.84796	-0.00326064	0.00114548	TRUE
151	18	rs1493912	31361213	rs17747003	31332460	rs11876492	0.0523726	1	G	T	0.2028	1	rs17747003	ASXL3	30056	intergenic	9.441	5	2	15	0	0	0	0.001515	3.17179	0.0192	0.0061	0.00044	3.51485	0.00478885	0.00136221	TRUE
151	18	rs1493914	31362327	rs11876492	31413804	rs11876492	0.088577	0.753694	C	T	0.4662	0.753694	rs11876492	ASXL3	31170	intergenic	0.228	6	1	15	0	0	0	0.0006828	-3.39639	-0.017	0.005	0.0028	-2.98888	-0.00342276	0.00114562	TRUE
151	18	rs8094639	31365450	rs11876492	31413804	rs11876492	0.0775251	0.753694	G	T	0.4662	0.753694	rs11876492	ASXL3	34293	intergenic	2.674	7	9	15	0	0	0	0.0001887	-3.73368	-0.0195	0.0052	0.003	-2.96774	-0.00339579	0.00114555	TRUE
151	18	rs8094544	31365611	rs11876492	31413804	rs11876492	0.0744282	0.731697	A	G	0.4712	0.731697	rs11876492	ASXL3	34454	intergenic	0.402	6	9	15	0	0	0	0.0003774	-3.5554	-0.0216	0.0061	0.0028	-2.98888	-0.00344272	0.00115039	TRUE
151	18	rs4799722	31366876	rs11876492	31413804	rs11876492	0.087127	0.753694	T	C	0.4662	0.753694	rs11876492	ASXL3	35719	intergenic	1.581	7	9	15	0	0	0	0.0006518	-3.40909	-0.0171	0.005	0.0028	-2.98888	-0.00342318	0.00114561	TRUE
151	18	rs4455037	31367190	rs11876492	31413804	rs11876492	0.0553543	0.830162	A	C	0.4871	0.830162	rs11876492	ASXL3	36033	intergenic	1.523	6	9	15	0	0	0	0.0003064	-3.60983	-0.0185	0.0051	0.0017	-3.13818	-0.00360301	0.00114543	TRUE
151	18	rs4471760	31374233	rs11876492	31413804	rs11876492	0.0770007	0.753694	G	A	0.4662	0.753694	rs11876492	ASXL3	43076	intergenic	3.579	7	9	15	0	0	0	0.0005915	-3.43548	-0.0172	0.005	0.0024	-3.03567	-0.00348878	0.00114757	TRUE
151	18	rs7235698	31382486	rs11876492	31413804	rs11876492	0.0729911	0.833195	A	G	0.4881	0.833195	rs11876492	NOL4	48577	intergenic	3.566	7	7	15	0	0	0	0.001048	-3.27731	-0.0164	0.005	0.0015	-3.17468	-0.00363838	0.00114567	TRUE
151	18	rs8083723	31384398	rs11876492	31413804	rs11876492	0.072549	0.833195	C	T	0.4881	0.833195	rs11876492	NOL4	46665	intergenic	0.095	4	5	15	0	0	0	0.001032	-3.28165	-0.0164	0.005	0.0015	-3.17468	-0.00363556	0.00114565	TRUE
151	18	rs34724817	31385584	rs17747003	31332460	rs11876492	0.0659913	0.993668	G	A	0.2038	0.993668	rs17747003	NOL4	45479	intergenic	1.601	4	5	15	0	0	0	0.002146	3.06925	0.0186	0.0061	0.00048	3.49168	0.00475596	0.00136251	TRUE
151	18	rs1389531	31386616	rs11876492	31413804	rs11876492	0.0738387	0.833195	C	T	0.4881	0.833195	rs11876492	NOL4	44447	intergenic	2.534	6	5	15	0	0	0	0.0008965	-3.32114	-0.0166	0.005	0.0017	-3.13818	-0.00360025	0.00114579	TRUE
151	18	rs8097667	31387003	rs11876492	31413804	rs11876492	0.074747	0.830162	C	T	0.4871	0.830162	rs11876492	NOL4	44060	intergenic	5.835	6	5	15	0	0	0	0.0009267	-3.31188	-0.0166	0.005	0.0017	-3.13818	-0.00358958	0.00114572	TRUE
151	18	rs4799727	31393095	rs11876492	31413804	rs11876492	0.0609498	0.854734	T	G	0.4791	0.854734	rs11876492	NOL4	37968	intergenic	3.096	6	5	15	0	0	0	0.001195	-3.24007	-0.0162	0.005	0.00086	-3.33272	-0.00381999	0.00114575	TRUE
151	18	rs7239283	31395397	rs11876492	31413804	rs11876492	0.0636867	0.854734	G	A	0.4791	0.854734	rs11876492	NOL4	35666	intergenic	4.968	7	5	15	0	0	0	0.001395	-3.19568	-0.0159	0.005	0.00078	-3.3598	-0.00385001	0.00114569	TRUE
151	18	rs4638656	31396982	rs17747003	31332460	rs11876492	0.0880359	0.913109	G	A	0.2048	0.913109	rs17747003	NOL4	34081	intergenic	0.08	7	7	15	0	0	0	0.00391	2.88533	0.0176	0.0061	0.00038	3.5536	0.00486939	0.00136915	TRUE
151	18	rs12455290	31398778	rs11876492	31413804	rs11876492	0.0619614	0.854734	A	G	0.4791	0.854734	rs11876492	NOL4	32285	intergenic	0.655	5	5	15	0	0	0	0.001221	-3.23393	-0.0161	0.005	0.00087	-3.32951	-0.0038134	0.00114556	TRUE
151	18	rs34910379	31400047	rs11876492	31413804	rs11876492	0.0834355	0.851698	A	G	0.4781	0.851698	rs11876492	NOL4	31016	intergenic	1.602	3a	1	15	0	0	0	0.002131	-3.07134	-0.0154	0.005	0.00087	-3.32951	-0.00381222	0.00114551	TRUE
151	18	rs4239383	31401066	rs11876492	31413804	rs11876492	0.0656289	0.854734	T	C	0.4791	0.854734	rs11876492	NOL4	29997	intergenic	1.789	5	1	15	0	0	0	0.001235	-3.23067	-0.0161	0.005	0.00098	-3.29621	-0.00377605	0.00114552	TRUE
151	18	rs4992177	31407020	rs11876492	31413804	rs11876492	0.0507781	0.987816	T	C	0.4891	0.987816	rs11876492	NOL4	24043	intergenic	0.674	6	5	15	0	0	0	0.000783	3.35874	0.0169	0.005	0.00095	3.30493	0.00378793	0.00114649	TRUE
151	18	rs4997493	31407302	rs11876492	31413804	rs11876492	0.0477864	0.987816	T	C	0.4891	0.987816	rs11876492	NOL4	23761	intergenic	2.104	6	5	15	0	0	0	0.0007278	3.37889	0.0168	0.005	0.00091	3.31697	0.0038038	0.00114634	TRUE
151	18	rs9945976	31409314	rs11876492	31413804	rs11876492	0.0430282	0.987816	T	C	0.4891	0.987816	rs11876492	NOL4	21749	intergenic	0.123	7	7	15	0	0	0	0.0006779	3.39836	0.0169	0.005	0.00078	3.3598	0.00385003	0.00114629	TRUE
151	18	rs1027332	31410097	rs11876492	31413804	rs11876492	0.0429935	0.987816	C	A	0.4891	0.987816	rs11876492	NOL4	20966	intergenic	9.06	NA	5	15	0	0	0	0.0006923	3.39261	0.0169	0.005	0.00076	3.36697	0.00385993	0.00114626	TRUE
151	18	rs2172626	31410478	rs11876492	31413804	rs11876492	0.0409148	0.987816	T	C	0.4891	0.987816	rs11876492	NOL4	20585	intergenic	0.568	NA	5	15	0	0	0	0.0006528	3.40867	0.017	0.005	0.00073	3.37806	0.00387072	0.00114628	TRUE
151	18	rs9949631	31410567	rs11876492	31413804	rs11876492	0.040028	0.987816	A	G	0.4891	0.987816	rs11876492	NOL4	20496	intergenic	6.929	6	5	15	0	0	0	0.0006344	3.41646	0.017	0.005	0.00072	3.38185	0.00387594	0.00114628	TRUE
151	18	rs2123333	31410730	rs11876492	31413804	rs11876492	0.0399525	0.987816	A	G	0.4891	0.987816	rs11876492	NOL4	20333	intergenic	2.02	NA	5	15	0	0	0	0.0006248	3.42061	0.017	0.005	0.00073	3.37806	0.00387271	0.00114628	TRUE
151	18	rs1452649	31410858	rs11876492	31413804	rs11876492	0.0413391	0.987816	G	A	0.4891	0.987816	rs11876492	NOL4	20205	intergenic	1.33	NA	5	15	0	0	0	0.0006358	3.41586	0.017	0.005	0.00077	3.36336	0.0038568	0.00114629	TRUE
151	18	rs1452648	31411003	rs11876492	31413804	rs11876492	0.0397229	0.987816	T	G	0.4891	0.987816	rs11876492	NOL4	20060	intergenic	3.97	NA	5	15	0	0	0	0.0006183	3.42346	0.0171	0.005	0.00073	3.37806	0.003872	0.00114629	TRUE
151	18	rs1493908	31411700	rs11876492	31413804	rs11876492	0.0412365	0.987816	A	G	0.4891	0.987816	rs11876492	NOL4	19363	intergenic	1.048	NA	5	15	0	0	0	0.0006329	3.41711	0.017	0.005	0.00077	3.36336	0.00385377	0.00114632	TRUE
151	18	rs8088362	31413016	rs11876492	31413804	rs11876492	0.0554119	0.987863	G	A	0.4871	0.987863	rs11876492	NOL4	18047	intergenic	4.466	7	5	15	0	0	0	0.0009491	3.3052	0.0166	0.005	0.00092	3.31391	0.00381337	0.00115079	TRUE
151	18	rs10460050	31413671	rs11876492	31413804	rs11876492	0.0864003	0.702197	T	G	0.4125	0.702197	rs11876492	NOL4	17392	intergenic	5.795	6	5	15	0	0	0	0.001065	3.27277	0.0166	0.0051	0.002	3.09023	0.00360255	0.00116717	TRUE
151	18	rs10460051	31413679	rs11876492	31413804	rs11876492	0.0502536	0.859796	C	T	0.4781	0.859796	rs11876492	NOL4	17384	intergenic	1.991	6	5	15	0	0	0	0.001258	-3.22539	-0.0162	0.005	0.00051	-3.47545	-0.00398014	0.00114563	TRUE
151	18	rs11876492	31413804	rs11876492	31413804	rs11876492	0.0360472	1	C	T	0.4881	1	rs11876492	NOL4	17259	intergenic	3.696	7	5	15	0	0	0	0.0006817	3.39684	0.017	0.005	0.00052	3.47024	0.0039776	0.00114642	TRUE
152	18	rs1539846	35088765	rs1815823	35101644	rs12967855	0.0998034	0.825608	G	T	0.2097	0.825608	rs1815823	CELF4	0	intronic	2.353	NA	5	15	1	0	0	0.004857	2.81637	0.0169	0.006	0.00032	3.59855	0.00497646	0.00138436	TRUE
152	18	rs728941	35090388	rs1815823	35101644	rs12967855	0.0840448	0.847726	C	T	0.2038	0.847726	rs1815823	CELF4	0	intronic	5.73	6	8	14	1	0	0	0.003615	2.90994	0.0175	0.006	0.00027	3.6425	0.00505	0.00138615	TRUE
152	18	rs948540	35091451	rs1815823	35101644	rs12967855	0.0847852	0.848711	C	T	0.2038	0.848711	rs1815823	CELF4	0	intronic	2.571	5	5	15	1	0	0	0.003668	2.90539	0.0175	0.006	0.00038	3.5536	0.00492675	0.00138514	TRUE
152	18	rs1815823	35101644	rs1815823	35101644	rs12967855	0.0474501	1	G	A	0.2107	1	rs1815823	CELF4	0	intronic	11.13	NA	5	14	1	0	0	0.001318	3.21203	0.0196	0.0061	0.00015	3.79107	0.00524735	0.00138697	TRUE
152	18	rs4799936	35104828	rs4799936	35104828	rs12967855	0.0278129	1	G	A	0.2962	1	rs4799936	CELF4	0	intronic	6.122	3a	1	13	1	0	0	0.0005099	3.4755	0.0194	0.0056	3.3e-05	4.15171	0.0052475	0.00126363	TRUE
152	18	rs948537	35125161	rs9953231	35150526	rs12967855	0.07644	0.921234	T	C	0.2296	0.921234	rs9953231	CELF4	0	intronic	2.786	NA	5	14	1	0	0	0.003061	2.96154	0.0176	0.006	1.5e-07	5.25256	0.0072379	0.00137695	TRUE
152	18	rs948536	35125314	rs9953231	35150526	rs12967855	0.083918	0.921234	G	A	0.2296	0.921234	rs9953231	CELF4	0	intronic	1.618	NA	5	14	1	0	0	0.003606	2.91072	0.0173	0.006	1.4e-07	5.26525	0.0072427	0.00137609	TRUE
152	18	rs7506216	35125862	rs9953231	35150526	rs12967855	0.0596428	0.94347	T	C	0.2336	0.94347	rs9953231	CELF4	0	intronic	16.38	5	5	14	1	0	0	0.001986	3.09232	0.0183	0.0059	3.2e-07	5.11127	0.00700617	0.0013706	TRUE
152	18	rs7244667	35126708	rs12967855	35138245	rs12967855	0.0253931	0.605494	C	T	0.2505	0.858412	rs9953231	CELF4	0	intronic	8.465	5	2	14	1	0	0	0.0004347	3.51807	0.0204	0.0058	1.2e-07	5.2935	0.00705369	0.00133437	TRUE
152	18	rs1557341	35127427	rs12967855	35138245	rs12967855	0.0120686	0.969461	A	C	0.341	0.969461	rs12967855	CELF4	0	intronic	0.371	NA	5	14	1	0	0	0.0001159	3.85464	0.0206	0.0053	2.6e-09	5.95505	0.00728957	0.00122406	TRUE
152	18	rs1557339	35129076	rs12967855	35138245	rs12967855	0.0230075	0.615992	C	A	0.2485	0.868082	rs9953231	CELF4	0	intronic	0.925	NA	5	14	1	0	0	0.0003638	3.56504	0.0207	0.0058	1.5e-07	5.25256	0.00700561	0.00133437	TRUE
152	18	rs1539853	35131444	rs12967855	35138245	rs12967855	0.0308045	0.613588	A	G	0.2475	0.872966	rs9953231	CELF4	0	intronic	13.56	5	5	14	1	0	0	0.0006108	3.42677	0.0198	0.0058	2.3e-07	5.1733	0.00690539	0.0013349	TRUE
152	18	rs12607755	35134259	rs12967855	35138245	rs12967855	0.0238363	0.618415	C	T	0.2495	0.86323	rs9953231	CELF4	0	intronic	5.526	5	1	14	1	0	0	0.0003876	3.54839	0.0205	0.0058	1.7e-07	5.22947	0.00698108	0.0013338	TRUE
152	18	rs11877758	35138110	rs12967855	35138245	rs12967855	0.0146995	0.928905	G	T	0.325	0.928905	rs12967855	CELF4	0	intronic	2.718	7	13	14	1	0	0	0.0001641	3.7687	0.0204	0.0054	3e-09	5.9316	0.0073606	0.00124137	TRUE
152	18	rs12967855	35138245	rs12967855	35138245	rs12967855	0.00819144	1	A	G	0.3419	1	rs12967855	CELF4	0	intronic	0.424	5	13	14	1	0	0	5.782e-05	4.02154	0.0214	0.0053	1.4e-09	6.05548	0.00740736	0.00122289	TRUE
152	18	rs62081464	35142133	rs9953231	35150526	rs12967855	0.0304353	0.988576	T	C	0.2316	0.988576	rs9953231	CELF4	0	intronic	16.34	2b	1	14	1	0	0	0.0005981	3.43247	0.0204	0.0059	1.6e-07	5.24066	0.0071836	0.00137193	TRUE
152	18	rs11082011	35145122	rs12967855	35138245	rs12967855	0.00862512	0.991332	C	T	0.3419	0.991332	rs12967855	CELF4	0	intronic	19.67	2b	1	13	1	0	0	6.349e-05	3.99945	0.0213	0.0053	1.2e-09	6.08024	0.00741234	0.00122013	TRUE
152	18	rs9953231	35150526	rs9953231	35150526	rs12967855	0.0293572	1	A	G	0.2316	1	rs9953231	CELF4	4525	intergenic	3.279	2a	5	13	1	0	0	0.0005625	3.44908	0.0205	0.0059	1.7e-07	5.22947	0.00715699	0.0013693	TRUE
152	18	rs11665070	35152563	rs12967855	35138245	rs12967855	0.00966319	0.982813	G	A	0.3419	0.982813	rs12967855	CELF4	6562	intergenic	11.24	3a	5	14	1	0	0	7.767e-05	3.95148	0.021	0.0053	6.6e-10	6.17539	0.00752346	0.00121849	TRUE
152	18	rs62081465	35154196	rs9953231	35150526	rs12967855	0.0349356	0.966377	C	T	0.2256	0.966377	rs9953231	CELF4	8195	intergenic	0.023	3a	5	14	1	0	0	0.0007645	3.36534	0.0201	0.006	7.8e-08	5.37169	0.00737489	0.00137304	TRUE
152	18	rs12959642	35154480	rs9953231	35150526	rs12967855	0.030839	0.982945	A	G	0.2306	0.982945	rs9953231	CELF4	8479	intergenic	11.03	3a	2	14	1	0	0	0.000612	3.42624	0.0204	0.006	1.6e-07	5.24066	0.00715681	0.00136707	TRUE
152	18	rs17570353	35154734	rs9953231	35150526	rs12967855	0.037909	0.966377	A	G	0.2256	0.966377	rs9953231	CELF4	8733	intergenic	3.159	5	5	14	1	0	0	0.0008849	3.32477	0.0198	0.006	7.5e-08	5.37876	0.00738266	0.00137272	TRUE
152	18	rs4799949	35155910	rs12967855	35138245	rs12967855	0.00825119	0.978394	C	T	0.339	0.978394	rs12967855	CELF4	9909	intergenic	2.905	5	5	14	1	0	0	5.857e-05	4.0185	0.0213	0.0053	6.5e-10	6.1778	0.00752107	0.00121724	TRUE
152	18	rs7243428	35156177	rs9953231	35150526	rs12967855	0.0362435	0.966377	G	A	0.2256	0.966377	rs9953231	CELF4	10176	intergenic	5.494	7	5	14	0	0	0	0.0008153	3.34755	0.02	0.006	6.8e-08	5.39638	0.00740251	0.00137194	TRUE
152	18	rs7243439	35156196	rs9953231	35150526	rs12967855	0.0373594	0.966377	G	A	0.2256	0.966377	rs9953231	CELF4	10195	intergenic	2.584	6	5	14	0	0	0	0.0008613	3.3323	0.0199	0.006	7.4e-08	5.38118	0.00738452	0.00137209	TRUE
152	18	rs9955296	35156537	rs9953231	35150526	rs12967855	0.030942	0.982945	C	A	0.2306	0.982945	rs9953231	CELF4	10536	intergenic	0.03	7	5	14	0	0	0	0.0006156	3.42465	0.0204	0.006	1.6e-07	5.24066	0.00716677	0.00136653	TRUE
152	18	rs9964724	35159124	rs12967855	35138245	rs12967855	0.0268743	0.906859	C	T	0.332	0.906859	rs12967855	CELF4	13123	intergenic	17.54	4	1	15	0	0	0	0.0004793	3.49207	0.0188	0.0054	5.4e-09	5.83435	0.00718535	0.00123188	TRUE
152	18	rs1941954	35159596	rs12967855	35138245	rs12967855	0.0229571	0.902936	A	C	0.331	0.902936	rs12967855	CELF4	13595	intergenic	1.396	4	5	15	0	0	0	0.0003624	3.56605	0.0191	0.0054	7.1e-09	5.78854	0.00708685	0.00122414	TRUE
152	18	rs7242923	35159833	rs12967855	35138245	rs12967855	0.0223401	0.841751	T	C	0.3459	0.841751	rs12967855	CELF4	13832	intergenic	6.302	6	5	15	0	0	0	0.0003457	3.5784	0.0189	0.0053	1.8e-08	5.6302	0.00681672	0.00121144	TRUE
152	18	rs7504262	35160143	rs12967855	35138245	rs12967855	0.0253196	0.82254	A	G	0.341	0.82254	rs12967855	CELF4	14142	intergenic	0.188	6	5	15	0	0	0	0.0004326	3.51935	0.0187	0.0053	7e-09	5.79092	0.00702994	0.00121383	TRUE
152	18	rs12954661	35160655	rs12967855	35138245	rs12967855	0.0269154	0.838421	C	T	0.3469	0.838421	rs12967855	CELF4	14654	intergenic	0.978	4	5	15	0	0	0	0.0004806	3.49134	0.0185	0.0053	2e-08	5.612	0.00679344	0.00121106	TRUE
152	18	rs8096815	35161285	rs9953231	35150526	rs12967855	0.059595	0.911883	G	A	0.2336	0.911883	rs9953231	CELF4	15284	intergenic	3.787	6	5	15	0	0	0	0.001983	3.09277	0.0181	0.0058	3.2e-07	5.11127	0.00688664	0.00134796	TRUE
152	18	rs7243102	35161833	rs12967855	35138245	rs12967855	0.0232144	0.841751	C	T	0.3459	0.841751	rs12967855	CELF4	15832	intergenic	1.205	5	5	15	0	0	0	0.0003696	3.56089	0.0188	0.0053	1.8e-08	5.6302	0.00681714	0.00121124	TRUE
152	18	rs1941955	35162838	rs12967855	35138245	rs12967855	0.0220378	0.841751	T	C	0.3459	0.841751	rs12967855	CELF4	16837	intergenic	1.934	6	5	15	0	0	0	0.0003378	3.58444	0.0189	0.0053	1.7e-08	5.64005	0.00682893	0.00121118	TRUE
152	18	rs12709690	35165852	rs12967855	35138245	rs12967855	0.02032	0.897843	T	C	0.3588	0.897843	rs12967855	CELF4	19851	intergenic	8.336	5	5	15	0	0	0	0.0002918	3.62247	0.019	0.0052	1.4e-08	5.67339	0.00679135	0.00119644	TRUE
152	18	rs72893182	35167218	rs9953231	35150526	rs12967855	0.0629219	0.911883	A	G	0.2336	0.911883	rs9953231	CELF4	21217	intergenic	0.362	5	5	15	0	0	0	0.002178	3.06482	0.0179	0.0058	4.3e-07	5.05517	0.0068165	0.00134831	TRUE
152	18	rs7237475	35167222	rs12967855	35138245	rs12967855	0.0166817	0.897843	T	C	0.3588	0.897843	rs12967855	CELF4	21221	intergenic	1.174	5	5	15	0	0	0	0.0002057	3.71191	0.0193	0.0052	1.3e-08	5.68606	0.00679931	0.00119684	TRUE
152	18	rs12967741	35168263	rs12967855	35138245	rs12967855	0.0158619	0.897843	A	G	0.3588	0.897843	rs12967855	CELF4	22262	intergenic	5.498	6	5	15	0	0	0	0.0001885	3.73395	0.0194	0.0052	1.5e-08	5.66156	0.00676884	0.00119661	TRUE
152	18	rs12956949	35171653	rs12967855	35138245	rs12967855	0.0174235	0.894499	G	A	0.3598	0.894499	rs12967855	CELF4	25652	intergenic	2.238	5	5	15	0	0	0	0.000222	3.69257	0.0192	0.0052	1.4e-08	5.67339	0.00678416	0.00119586	TRUE
152	18	rs7505519	35172316	rs12967855	35138245	rs12967855	0.0177255	0.894499	G	A	0.3598	0.894499	rs12967855	CELF4	26315	intergenic	3.704	7	5	15	0	0	0	0.000229	3.68467	0.0192	0.0052	1.6e-08	5.65048	0.00675578	0.00119575	TRUE
152	18	rs72893190	35174815	rs9953231	35150526	rs12967855	0.0614689	0.906573	G	A	0.2346	0.906573	rs9953231	CELF4	28814	intergenic	11	7	5	15	0	0	0	0.002094	3.07657	0.0181	0.0059	3.5e-07	5.09432	0.00687361	0.00134953	TRUE
152	18	rs72893192	35174836	rs9953231	35150526	rs12967855	0.0612744	0.906573	G	T	0.2346	0.906573	rs9953231	CELF4	28835	intergenic	4.199	7	5	15	0	0	0	0.002083	3.07814	0.0181	0.0059	3.5e-07	5.09432	0.00687584	0.00134955	TRUE
152	18	rs11664242	35176161	rs12967855	35138245	rs12967855	0.0404643	0.601014	A	G	0.2505	0.861421	rs9953231	CELF4	30160	intergenic	3.906	6	5	15	0	0	0	0.0009929	3.29253	0.0187	0.0057	1.3e-06	4.83975	0.0063438	0.00131161	TRUE
152	18	rs12962050	35179808	rs12967855	35138245	rs12967855	0.0171299	0.881601	G	A	0.3588	0.881601	rs12967855	CELF4	33807	intergenic	0.376	7	5	15	0	0	0	0.0002154	3.70023	0.0194	0.0053	3e-08	5.54144	0.00664051	0.0011981	TRUE
152	18	rs9961847	35181225	rs12967855	35138245	rs12967855	0.0207634	0.828092	G	A	0.3479	0.828092	rs12967855	CELF4	35224	intergenic	2.089	7	14	15	0	0	0	0.0003035	3.61229	0.019	0.0053	1.9e-08	5.62087	0.00680268	0.00121082	TRUE
152	18	rs72893199	35182708	rs9953231	35150526	rs12967855	0.0809838	0.861576	C	T	0.2286	0.861576	rs9953231	CELF4	36707	intergenic	5.895	7	9	15	0	0	0	0.003399	2.92914	0.0174	0.0059	8e-07	4.93537	0.00678442	0.00137483	TRUE
152	18	rs4799461	35185858	rs9953231	35150526	rs12967855	0.0543571	0.794759	A	G	0.2425	0.794759	rs9953231	CELF4	39857	intergenic	0.269	5	9	15	0	0	0	0.00168	3.14165	0.0183	0.0058	9.3e-07	4.9059	0.00658871	0.00134312	TRUE
152	18	rs12969294	35186122	rs12967855	35138245	rs12967855	0.0219679	0.824262	A	G	0.3469	0.824262	rs12967855	CELF4	40121	intergenic	2.855	7	9	15	0	0	0	0.000336	3.58584	0.0189	0.0053	3.9e-08	5.49532	0.0066641	0.00121287	TRUE
152	18	rs11082013	35186448	rs12967855	35138245	rs12967855	0.0197329	0.852434	G	T	0.3539	0.852434	rs12967855	CELF4	40447	intergenic	2.205	7	9	15	0	0	0	0.000277	3.63591	0.0191	0.0053	6.7e-08	5.39904	0.00652837	0.00120896	TRUE
152	18	rs58011088	35188449	rs12967855	35138245	rs12967855	0.039446	0.764749	A	G	0.3509	0.764749	rs12967855	CELF4	42448	intergenic	0.164	5	9	15	0	0	0	0.0009508	3.30469	0.0179	0.0054	2.2e-07	5.18159	0.00630035	0.00121644	TRUE
152	18	rs9807632	35188753	rs12967855	35138245	rs12967855	0.0819622	0.605677	A	G	0.2833	0.605677	rs12967855	CELF4	42752	intergenic	7.701	5	9	15	0	0	0	0.00347	2.92271	0.0163	0.0056	4e-05	4.10748	0.00528234	0.00128513	TRUE
152	18	rs6507215	35195629	rs12967855	35138245	rs12967855	0.0163302	0.795928	T	C	0.3519	0.795928	rs12967855	MIR4318	41468	intergenic	7.363	6	9	15	0	0	0	0.0001984	3.72105	0.0196	0.0053	2.6e-08	5.56644	0.00673231	0.00120935	TRUE
152	18	rs6507216	35195719	rs12967855	35138245	rs12967855	0.0166864	0.800667	T	G	0.3529	0.800667	rs12967855	MIR4318	41378	intergenic	3.641	5	9	15	0	0	0	0.0002058	3.71179	0.0196	0.0053	2.5e-08	5.57327	0.00673643	0.00120937	TRUE
152	18	rs28414828	35196274	rs12967855	35138245	rs12967855	0.0190705	0.792958	G	A	0.3529	0.792958	rs12967855	MIR4318	40823	intergenic	9.558	7	9	15	0	0	0	0.0002612	3.65102	0.0192	0.0053	2.4e-08	5.58038	0.00674344	0.00120829	TRUE
152	18	rs12455348	35197842	rs12967855	35138245	rs12967855	0.0243654	0.782396	G	A	0.3559	0.782396	rs12967855	MIR4318	39255	intergenic	1.252	5	9	15	0	0	0	0.0004036	3.53772	0.0186	0.0053	4.7e-08	5.4623	0.0065876	0.00120599	TRUE
152	18	rs35064785	35197862	rs12967855	35138245	rs12967855	0.0195357	0.77959	A	G	0.3569	0.77959	rs12967855	MIR4318	39235	intergenic	1.442	5	9	15	0	0	0	0.0002722	3.64041	0.0192	0.0053	7e-08	5.39117	0.00647822	0.00120153	TRUE
152	18	rs11082014	35197905	rs12967855	35138245	rs12967855	0.0195067	0.782396	T	G	0.3559	0.782396	rs12967855	MIR4318	39192	intergenic	2.629	7	9	15	0	0	0	0.0002715	3.64108	0.0192	0.0053	4.3e-08	5.47807	0.00660981	0.00120641	TRUE
152	18	rs11661878	35198836	rs12967855	35138245	rs12967855	0.0304118	0.76001	G	A	0.3787	0.76001	rs12967855	MIR4318	38261	intergenic	4.514	6	9	15	0	0	0	0.0005973	3.43284	0.0178	0.0052	2.9e-06	4.67778	0.00557642	0.0011914	TRUE
152	18	rs7233417	35200180	rs12967855	35138245	rs12967855	0.0348636	0.741348	A	G	0.3708	0.741348	rs12967855	MIR4318	36917	intergenic	13.2	4	7	15	0	0	0	0.0007618	3.36631	0.0175	0.0052	2.2e-06	4.73413	0.00566017	0.00119461	TRUE
152	18	rs11663050	35201153	rs12967855	35138245	rs12967855	0.0191865	0.81346	T	G	0.3598	0.81346	rs12967855	MIR4318	35944	intergenic	6.148	6	5	15	0	0	0	0.0002639	3.64838	0.0192	0.0053	5e-08	5.45131	0.00658321	0.00120733	TRUE
152	18	rs890547	35204857	rs12967855	35138245	rs12967855	0.0273509	0.765107	G	T	0.3797	0.765107	rs12967855	MIR4318	32240	intergenic	1.527	NA	1	15	0	0	0	0.0004946	3.48366	0.0184	0.0053	9.2e-07	4.90802	0.00591129	0.00120445	TRUE
152	18	rs890546	35204858	rs12967855	35138245	rs12967855	0.0234041	0.76001	C	T	0.3787	0.76001	rs12967855	MIR4318	32239	intergenic	3.173	NA	1	15	0	0	0	0.000375	3.55708	0.0187	0.0052	5.6e-07	5.00452	0.00599179	0.00119752	TRUE
152	18	rs62081501	35207712	rs9955022	35244181	rs12967855	0.056325	0.60611	A	G	0.08946	0.60611	rs9955022	MIR4318	29385	intergenic	7.064	5	5	15	0	0	0	0.001788	3.12336	0.028	0.009	0.00033	3.59053	0.00753531	0.00209867	TRUE
152	18	rs8090323	35212472	rs9955022	35244181	rs12967855	0.0655566	0.60348	T	C	0.2008	0.60348	rs9955022	MIR4318	24625	intergenic	21.1	7	5	15	0	0	0	0.002339	3.04343	0.0196	0.0064	0.00011	3.8674	0.00566959	0.00146723	TRUE
152	18	rs9965395	35217559	rs9955022	35244181	rs12967855	0.066699	0.706947	T	C	0.1054	0.706947	rs9955022	MIR4318	19538	intergenic	1.244	7	7	15	0	0	0	0.001282	3.21998	0.0265	0.0082	0.00097	3.29909	0.00631099	0.00191373	TRUE
152	18	rs66816002	35218921	rs9955022	35244181	rs12967855	0.0528978	0.706947	T	C	0.1054	0.706947	rs9955022	MIR4318	18176	intergenic	9.649	6	5	15	0	0	0	0.0009707	3.29888	0.0273	0.0083	0.0008	3.35279	0.00642311	0.00191599	TRUE
152	18	rs9960923	35219421	rs9955022	35244181	rs12967855	0.0531006	0.706947	C	T	0.1054	0.706947	rs9955022	MIR4318	17676	intergenic	3.259	6	7	15	0	0	0	0.0009773	3.29698	0.0273	0.0083	0.0008	3.35279	0.00642283	0.00191599	TRUE
152	18	rs28534892	35222694	rs9955022	35244181	rs12967855	0.05241	0.706947	A	C	0.1054	0.706947	rs9955022	MIR4318	14403	intergenic	1.535	7	9	15	0	0	0	0.000955	3.30346	0.0273	0.0083	0.0008	3.35279	0.00642429	0.00191601	TRUE
152	18	rs9959618	35233241	rs9955022	35244181	rs12967855	0.0522702	0.700484	T	C	0.1044	0.700484	rs9955022	MIR4318	3856	intergenic	3.836	7	5	15	1	0	0	0.0009148	3.3155	0.0273	0.0082	0.00084	3.33927	0.00640147	0.00191618	TRUE
152	18	rs28747668	35235877	rs9955022	35244181	rs12967855	0.0550596	0.713915	T	C	0.1064	0.713915	rs9955022	MIR4318	1220	intergenic	8.906	5	5	15	1	0	0	0.0009128	3.31611	0.0273	0.0082	0.00095	3.30493	0.00633393	0.00191636	TRUE
152	18	rs9956731	35239873	rs9955022	35244181	rs12967855	0.0495887	0.698592	T	C	0.1064	0.698592	rs9955022	MIR4318	2694	intergenic	0.422	7	5	15	1	0	0	0.0007974	3.3537	0.0277	0.0083	0.00088	3.32632	0.00637698	0.00191781	TRUE
152	18	rs9955020	35244178	rs9955022	35244181	rs12967855	0.090089	0.954542	C	A	0.1362	0.954542	rs9955022	MIR4318	6999	intergenic	2.681	6	5	15	1	0	0	0.004071	2.87261	0.0213	0.0074	0.00039	3.54676	0.00608693	0.00171552	TRUE
152	18	rs9955022	35244181	rs9955022	35244181	rs12967855	0.0408889	1	C	A	0.1421	1	rs9955022	MIR4318	7002	intergenic	6.87	6	5	15	1	0	0	0.001011	3.28745	0.0242	0.0073	0.00034	3.58275	0.006023	0.00168219	TRUE
152	18	rs9961687	35246056	rs9955022	35244181	rs12967855	0.0814465	0.954542	T	G	0.1362	0.954542	rs9955022	RP11-19F9.1	6595	intergenic	0.484	6	5	15	1	0	0	0.003435	2.92586	0.0217	0.0074	0.0004	3.54008	0.0060601	0.00171187	TRUE
152	18	rs9950896	35246142	rs9955022	35244181	rs12967855	0.0801333	0.947045	C	T	0.1352	0.947045	rs9955022	RP11-19F9.1	6509	intergenic	6.249	5	5	15	1	0	0	0.003323	2.93616	0.0218	0.0074	0.00042	3.52719	0.00603528	0.00171055	TRUE
152	18	rs9961877	35246254	rs9955022	35244181	rs12967855	0.0789589	0.954542	A	G	0.1362	0.954542	rs9955022	RP11-19F9.1	6397	intergenic	5.538	5	5	15	1	0	0	0.003244	2.94362	0.0218	0.0074	0.0004	3.54008	0.00606202	0.0017119	TRUE
152	18	rs17570856	35247139	rs9955022	35244181	rs12967855	0.0841941	0.947045	T	C	0.1352	0.947045	rs9955022	RP11-19F9.1	5512	intergenic	5.821	3a	5	15	1	0	0	0.003616	2.90985	0.0216	0.0074	0.00042	3.52719	0.00603725	0.00171227	TRUE
152	18	rs16969178	35247818	rs9955022	35244181	rs12967855	0.0884356	0.954542	C	T	0.1362	0.954542	rs9955022	RP11-19F9.1	4833	intergenic	4.496	5	5	15	1	0	0	0.00393	2.88373	0.0213	0.0074	0.00042	3.52719	0.00604243	0.00171202	TRUE
152	18	rs62081537	35248087	rs9955022	35244181	rs12967855	0.0985302	0.946793	C	T	0.1372	0.946793	rs9955022	RP11-19F9.1	4564	intergenic	6.721	6	5	15	1	0	0	0.004754	2.82325	0.0209	0.0074	0.00035	3.57517	0.0061177	0.00171155	TRUE
152	18	rs9945536	35248697	rs9955022	35244181	rs12967855	0.0773931	0.939199	G	A	0.1362	0.939199	rs9955022	RP11-19F9.1	3954	intergenic	5.193	5	5	15	1	0	0	0.003129	2.95477	0.0219	0.0074	0.00035	3.57517	0.00612666	0.00171187	TRUE
152	18	rs17671611	35250858	rs9955022	35244181	rs12967855	0.0771315	0.939199	T	C	0.1362	0.939199	rs9955022	RP11-19F9.1	1793	intergenic	2.344	4	5	15	1	0	0	0.00305	2.96265	0.022	0.0074	0.00043	3.52095	0.00602683	0.00171093	TRUE
152	18	rs17671686	35254946	rs9955022	35244181	rs12967855	0.0991523	0.909489	G	A	0.1322	0.909489	rs9955022	RP11-19F9.1	1806	intergenic	6.835	5	5	15	1	0	0	0.004241	2.85966	0.0213	0.0075	0.00051	3.47545	0.00597226	0.0017191	TRUE
153	18	rs8099746	39296488	rs4267411	39305256	rs4267411	0.0750725	0.902675	C	T	0.2068	0.902675	rs4267411	RP11-188I24.1	72638	intergenic	2.166	6	5	15	0	1	0	0.002966	-2.97124	-0.0187	0.0063	0.00012	-3.84613	-0.00554623	0.00144314	TRUE
153	18	rs8083506	39300226	rs4267411	39305256	rs4267411	0.0697345	0.902675	T	C	0.2068	0.902675	rs4267411	RP11-188I24.1	68900	intergenic	0.526	3a	5	15	0	0	0	0.002619	-3.00924	-0.0189	0.0063	0.00011	-3.8674	-0.00558668	0.00144357	TRUE
153	18	rs7242858	39301598	rs4267411	39305256	rs4267411	0.0514531	1	A	C	0.1918	1	rs4267411	RP11-188I24.1	67528	intergenic	21.4	7	7	15	0	0	0	0.001527	-3.1695	-0.0203	0.0064	5.5e-05	-4.0333	-0.00591216	0.00146519	TRUE
153	18	rs1368834	39302104	rs4267411	39305256	rs4267411	0.0691658	0.909579	C	A	0.2078	0.909579	rs4267411	RP11-188I24.1	67022	intergenic	2.23	NA	7	15	0	1	0	0.002579	-3.01392	-0.019	0.0063	8.5e-05	-3.92985	-0.00566513	0.00144145	TRUE
153	18	rs4890356	39303976	rs4267411	39305256	rs4267411	0.0457693	0.99389	A	G	0.1909	0.99389	rs4267411	RP11-188I24.1	65150	intergenic	6.497	7	9	15	0	0	0	0.001239	-3.22975	-0.0207	0.0064	3.9e-05	-4.11333	-0.00602234	0.00146478	TRUE
153	18	rs4890357	39304176	rs4267411	39305256	rs4267411	0.0474501	0.99389	T	C	0.1909	0.99389	rs4267411	RP11-188I24.1	64950	intergenic	1.142	7	9	15	0	0	0	0.001318	-3.21203	-0.0206	0.0064	4.3e-05	-4.09074	-0.0059876	0.00146448	TRUE
153	18	rs56960323	39304625	rs4267411	39305256	rs4267411	0.0465482	0.99389	C	A	0.1909	0.99389	rs4267411	RP11-188I24.1	64501	intergenic	15.73	6	9	15	0	1	0	0.001275	-3.22155	-0.0206	0.0064	4.6e-05	-4.07507	-0.00596631	0.00146357	TRUE
153	18	rs8082809	39304998	rs4267411	39305256	rs4267411	0.0818595	0.913435	C	T	0.2048	0.913435	rs4267411	RP11-188I24.1	64128	intergenic	4.49	7	9	15	0	1	0	0.003463	-2.92334	-0.0186	0.0063	6.7e-05	-3.9867	-0.00575321	0.00144315	TRUE
153	18	rs4267411	39305256	rs4267411	39305256	rs4267411	0.037657	1	T	C	0.1918	1	rs4267411	RP11-188I24.1	63870	intergenic	1.515	6	14	15	0	1	0	0.000874	-3.32823	-0.0215	0.0065	4e-05	-4.10748	-0.00601336	0.00146404	TRUE
153	18	rs2217731	39305562	rs4267411	39305256	rs4267411	0.0443424	1	G	A	0.1918	1	rs4267411	RP11-188I24.1	63564	intergenic	8.608	NA	14	15	0	1	0	0.001171	-3.24585	-0.0208	0.0064	4.5e-05	-4.08018	-0.00597375	0.00146345	TRUE
153	18	rs8092630	39307825	rs4267411	39305256	rs4267411	0.0653825	0.902675	T	C	0.2068	0.902675	rs4267411	RP11-188I24.1	61301	intergenic	1.515	7	14	15	0	1	0	0.002328	-3.04485	-0.0192	0.0063	8.3e-05	-3.93557	-0.00567087	0.00144088	TRUE
153	18	rs8096183	39307900	rs4267411	39305256	rs4267411	0.0753785	0.902675	T	C	0.2068	0.902675	rs4267411	RP11-188I24.1	61226	intergenic	0.028	5	14	15	0	0	0	0.002987	-2.96907	-0.0188	0.0063	9e-05	-3.91608	-0.00563339	0.00143898	TRUE
153	18	rs57079373	39308424	rs4267411	39305256	rs4267411	0.0912403	0.808114	T	C	0.2266	0.808114	rs4267411	RP11-188I24.1	60702	intergenic	5.052	7	14	15	0	1	0	0.002338	-3.04356	-0.0183	0.006	0.00096	-3.30199	-0.00453361	0.00137275	TRUE
153	18	rs6650667	39309189	rs4267411	39305256	rs4267411	0.0932646	0.808114	T	C	0.2266	0.808114	rs4267411	RP11-188I24.1	59937	intergenic	6.983	6	14	15	0	0	0	0.002439	-3.03081	-0.0182	0.006	0.00096	-3.30199	-0.00453442	0.00137266	TRUE
153	18	rs6650668	39309280	rs4267411	39305256	rs4267411	0.0666768	0.902675	T	C	0.2068	0.902675	rs4267411	RP11-188I24.1	59846	intergenic	1.684	7	7	15	0	0	0	0.002411	-3.03429	-0.0191	0.0063	6.3e-05	-4.00128	-0.00576272	0.00143991	TRUE
153	18	rs8085338	39309757	rs4267411	39305256	rs4267411	0.0626837	0.902675	A	G	0.2068	0.902675	rs4267411	RP11-188I24.1	59369	intergenic	3.135	7	5	15	0	0	0	0.002164	-3.06675	-0.0193	0.0063	7.7e-05	-3.95355	-0.00568926	0.00143846	TRUE
153	18	rs11877516	39311379	rs4267411	39305256	rs4267411	0.0660743	0.902675	A	G	0.2068	0.902675	rs4267411	RP11-188I24.1	57747	intergenic	0.137	5	7	15	0	1	0	0.002372	-3.03921	-0.0192	0.0063	7.2e-05	-3.96958	-0.00571029	0.00143876	TRUE
153	18	rs1897743	39314353	rs4267411	39305256	rs4267411	0.0640577	0.905126	G	A	0.2087	0.905126	rs4267411	RP11-188I24.1	54773	intergenic	0.722	NA	14	15	0	1	0	0.002246	-3.05561	-0.0192	0.0063	7.9e-05	-3.94741	-0.00567907	0.00143829	TRUE
153	18	rs983294	39314744	rs4267411	39305256	rs4267411	0.0655092	0.909579	A	G	0.2078	0.909579	rs4267411	RP11-188I24.1	54382	intergenic	3.479	NA	14	15	0	0	0	0.002336	-3.04381	-0.0191	0.0063	7.6e-05	-3.95668	-0.00569359	0.00143868	TRUE
153	18	rs67582908	39315563	rs4267411	39305256	rs4267411	0.0462479	1	G	A	0.1918	1	rs4267411	RP11-188I24.1	53563	intergenic	0.935	6	14	15	0	0	0	0.001261	-3.22471	-0.0207	0.0064	4.8e-05	-4.06516	-0.00594302	0.0014624	TRUE
153	18	rs58588773	39317914	rs4267411	39305256	rs4267411	0.0633938	0.902675	T	C	0.2068	0.902675	rs4267411	RP11-188I24.1	51212	intergenic	1.581	7	9	15	0	1	0	0.002206	-3.061	-0.0194	0.0063	9.2e-05	-3.91078	-0.00562952	0.00143975	TRUE
153	18	rs8089807	39322639	rs4267411	39305256	rs4267411	0.0382192	0.99389	T	C	0.1909	0.99389	rs4267411	RP11-188I24.1	46487	intergenic	0.152	7	14	15	0	0	0	0.0008985	-3.32052	-0.0216	0.0065	4.1e-05	-4.10177	-0.0060408	0.00147201	TRUE
154	18	rs62083314	50358109	rs11663596	50507006	rs11663393	0.010577	0.811756	T	C	0.4076	0.811756	rs11663596	DCC	0	intronic	3.711	6	9	15	1	1	0	9.146e-05	3.9122	0.02	0.0051	2.6e-05	4.20594	0.00492232	0.00117094	TRUE
154	18	rs34486623	50364508	rs11663596	50507006	rs11663393	0.00839458	0.80394	T	C	0.4056	0.80394	rs11663596	DCC	0	intronic	0.693	7	9	15	1	1	0	6.041e-05	4.0112	0.0204	0.0051	4.2e-05	4.09619	0.00477378	0.00116556	TRUE
154	18	rs12966968	50371724	rs11663596	50507006	rs11663393	0.00764896	0.800157	G	A	0.4066	0.800157	rs11663596	DCC	0	intronic	5.515	6	5	15	1	1	0	5.136e-05	4.04935	0.0206	0.0051	4.8e-05	4.06516	0.00473944	0.00116524	TRUE
154	18	rs35938312	50372821	rs11663596	50507006	rs11663393	0.00608408	0.822431	A	G	0.4006	0.822431	rs11663596	DCC	0	intronic	1.133	7	5	15	1	1	0	2.402e-05	4.22382	0.0215	0.0051	5.7e-05	4.0249	0.00469555	0.00116656	TRUE
154	18	rs17387036	50376082	rs11663596	50507006	rs11663393	0.00837613	0.81572	T	C	0.4085	0.81572	rs11663596	DCC	0	intronic	0.104	7	7	15	1	1	0	6.017e-05	4.01214	0.0203	0.0051	6.4e-05	3.99756	0.00465718	0.0011651	TRUE
154	18	rs4384683	50379032	rs11663596	50507006	rs11663393	0.0276501	0.648212	G	A	0.4543	0.648212	rs11663596	DCC	0	intronic	2.659	7	9	15	1	1	0	9.003e-05	3.916	0.0196	0.005	0.00056	3.45028	0.00397021	0.00115133	TRUE
154	18	rs2156286	50386214	rs11663596	50507006	rs11663393	0.00800661	0.819495	G	A	0.4076	0.819495	rs11663596	DCC	0	intronic	0.344	NA	9	15	1	1	0	5.556e-05	4.03092	0.0204	0.0051	5.5e-05	4.0333	0.00470566	0.00116634	TRUE
154	18	rs149735550	50393103	rs11663596	50507006	rs11663393	0.00702425	0.826491	T	G	0.4056	0.826491	rs11663596	DCC	0	intronic	2.469	6	15	15	1	1	0	4.394e-05	4.08572	0.0207	0.0051	3.3e-05	4.15171	0.00484996	0.00116757	TRUE
154	18	rs11665656	50393653	rs11663596	50507006	rs11663393	0.00620853	0.815102	A	G	0.4085	0.815102	rs11663596	DCC	0	intronic	1.066	6	14	15	1	1	0	3.524e-05	4.13666	0.0212	0.0051	3.6e-05	4.13176	0.00482407	0.00116698	TRUE
154	18	rs72922230	50394407	rs11663596	50507006	rs11663393	0.0185518	0.80446	G	A	0.4026	0.80446	rs11663596	DCC	0	intronic	1.616	6	9	15	1	1	0	0.0002493	3.66298	0.0188	0.0051	2.8e-05	4.18915	0.0049428	0.00117883	TRUE
154	18	rs55827098	50398250	rs11663596	50507006	rs11663393	0.00750693	0.837106	T	G	0.4046	0.837106	rs11663596	DCC	0	intronic	3.768	7	9	15	1	1	0	4.957e-05	4.05765	0.0206	0.0051	2.2e-05	4.24356	0.00495963	0.00116994	TRUE
154	18	rs11665486	50400446	rs11663596	50507006	rs11663393	0.00758769	0.842413	T	C	0.4076	0.842413	rs11663596	DCC	0	intronic	2.469	7	9	15	1	1	0	5.058e-05	4.05293	0.0205	0.0051	2.1e-05	4.25398	0.00497389	0.00116865	TRUE
154	18	rs12965339	50411450	rs11663596	50507006	rs11663393	0.00622693	0.882124	A	C	0.4036	0.882124	rs11663596	DCC	0	intronic	1.177	7	9	15	1	1	0	3.167e-05	4.16111	0.0211	0.0051	5.9e-05	4.01678	0.00470687	0.00117157	TRUE
154	18	rs3737396	50434994	rs11663596	50507006	rs11663393	0.0933699	0.657239	A	G	0.4254	0.657239	rs11663596	DCC	0	intronic	5.598	7	5	15	1	1	0	0.001306	3.21466	0.0162	0.005	0.002	3.09023	0.00355917	0.00115176	TRUE
154	18	rs9956594	50437535	rs11663596	50507006	rs11663393	0.0924534	0.657239	A	G	0.4254	0.657239	rs11663596	DCC	0	intronic	1.986	6	5	15	1	1	0	0.001185	3.24247	0.0163	0.005	0.0021	3.07571	0.00354594	0.00115173	TRUE
154	18	rs12607356	50444281	rs11663596	50507006	rs11663393	0.0856989	0.64775	A	G	0.4235	0.64775	rs11663596	DCC	0	intronic	1.484	7	7	15	1	1	0	0.0008415	3.33877	0.0168	0.005	0.0023	3.04848	0.00350706	0.00115169	TRUE
154	18	rs11664259	50461960	rs11663596	50507006	rs11663393	0.00634151	0.895071	T	C	0.4046	0.895071	rs11663596	DCC	0	intronic	2.061	6	9	15	1	1	0	3.662e-05	4.12783	0.021	0.0051	2.5e-05	4.2148	0.00492114	0.00116867	TRUE
154	18	rs11663596	50507006	rs11663596	50507006	rs11663393	0.00477976	1	C	T	0.3887	1	rs11663596	DCC	0	intronic	3.182	6	5	15	1	1	0	2.215e-05	4.24204	0.0218	0.0051	2.7e-05	4.1974	0.00495788	0.00118062	TRUE
154	18	rs62097899	50517509	rs62097900	50526808	rs11663393	0.0159239	0.921118	T	C	0.4215	0.921118	rs62097900	DCC	0	intronic	2.88	7	5	15	1	1	0	0.0001899	3.73209	0.0191	0.0051	5.6e-05	4.02906	0.00468654	0.0011633	TRUE
154	18	rs11663217	50526533	rs62097900	50526808	rs11663393	0.00941474	0.995997	G	A	0.4433	0.995997	rs62097900	DCC	0	intronic	2.999	6	9	15	1	1	0	7.416e-05	3.96253	0.0201	0.0051	5.8e-05	4.0208	0.0046491	0.00115615	TRUE
154	18	rs62097900	50526808	rs62097900	50526808	rs11663393	0.00845557	1	T	C	0.4423	1	rs62097900	DCC	0	intronic	0.938	6	9	15	1	1	0	6.121e-05	4.0081	0.0202	0.005	5.4e-05	4.0376	0.00466646	0.00115579	TRUE
154	18	rs62097903	50531232	rs62097900	50526808	rs11663393	0.0197329	0.920611	G	A	0.4235	0.920611	rs62097900	DCC	0	intronic	3.822	5	9	15	1	1	0	0.000277	3.63591	0.0185	0.0051	4.3e-05	4.09074	0.00475591	0.00116268	TRUE
154	18	rs56796226	50543302	rs62097900	50526808	rs11663393	0.0200183	0.904983	G	A	0.4274	0.904983	rs62097900	DCC	0	intronic	5.444	7	9	15	1	1	0	0.0002841	3.62938	0.0185	0.0051	4.8e-05	4.06516	0.00472338	0.0011623	TRUE
154	18	rs9807185	50547499	rs62097900	50526808	rs11663393	0.0210315	0.904983	T	G	0.4274	0.904983	rs62097900	DCC	0	intronic	0.541	5	7	15	1	1	0	0.0003108	3.60613	0.0184	0.0051	4.1e-05	4.10177	0.00477106	0.00116311	TRUE
154	18	rs34569535	50552965	rs62097900	50526808	rs11663393	0.012031	0.881306	C	A	0.4334	0.881306	rs62097900	DCC	0	intronic	2.76	7	9	15	1	1	0	0.0001153	3.85591	0.0197	0.0051	2.6e-05	4.20594	0.00490474	0.00116687	TRUE
154	18	rs6417120	50555225	rs12968428	50750225	rs11663393	0.063987	0.645458	C	A	0.3887	0.645458	rs12968428	DCC	0	intronic	1.212	7	9	15	1	0	0	0.001766	-3.127	-0.0168	0.0054	0.00058	-3.4408	-0.00408942	0.00118894	TRUE
154	18	rs8088299	50556725	rs12968428	50750225	rs11663393	0.0737484	0.632482	T	G	0.3837	0.632482	rs12968428	DCC	0	intronic	6.743	7	9	15	1	0	0	0.00223	-3.05776	-0.0162	0.0053	0.0006	-3.43161	-0.0040809	0.00118954	TRUE
154	18	rs7506428	50557938	rs12968428	50750225	rs11663393	0.079398	0.619999	A	C	0.3877	0.619999	rs12968428	DCC	0	intronic	4.287	6	9	15	1	0	0	0.003277	-2.94048	-0.0155	0.0053	0.00034	-3.58275	-0.0042511	0.00118602	TRUE
154	18	rs11663694	50559986	rs11663393	50614732	rs11663393	0.00751016	0.69387	C	T	0.4026	0.69387	rs11663393	DCC	0	intronic	2.525	6	9	15	1	1	0	4.961e-05	4.05746	0.0209	0.0052	1.1e-06	4.87285	0.00570318	0.00117229	TRUE
154	18	rs8085965	50561632	rs12968428	50750225	rs11663393	0.0585525	0.632482	G	T	0.3837	0.632482	rs12968428	DCC	0	intronic	0.401	7	9	15	1	0	0	0.001635	-3.14959	-0.0166	0.0053	0.00052	-3.47024	-0.00412849	0.00118914	TRUE
154	18	rs7505888	50565946	rs12968428	50750225	rs11663393	0.068481	0.642247	T	C	0.3877	0.642247	rs12968428	DCC	0	intronic	1.623	7	9	15	1	0	0	0.002437	-3.03106	-0.016	0.0053	0.00044	-3.51485	-0.00417133	0.00118742	TRUE
154	18	rs7506245	50570403	rs11663393	50614732	rs11663393	0.0111238	0.687825	G	A	0.4036	0.687825	rs11663393	DCC	0	intronic	8.373	7	9	15	1	1	0	9.985e-05	3.89096	0.0199	0.0051	1.6e-06	4.79832	0.00561838	0.00116961	TRUE
154	18	rs6508188	50570638	rs12968428	50750225	rs11663393	0.0521981	0.630008	T	G	0.3847	0.630008	rs12968428	DCC	0	intronic	2.339	7	9	15	1	0	0	0.001569	-3.16161	-0.0166	0.0052	0.00035	-3.57517	-0.00423901	0.00118661	TRUE
154	18	rs9949949	50571241	rs12968428	50750225	rs11663393	0.0637272	0.6377	A	G	0.3867	0.6377	rs12968428	DCC	0	intronic	0.03	6	9	15	1	0	0	0.002226	-3.0583	-0.016	0.0052	0.00036	-3.56779	-0.00423259	0.00118663	TRUE
154	18	rs7505556	50571419	rs12968428	50750225	rs11663393	0.0828055	0.627712	A	G	0.3897	0.627712	rs12968428	DCC	0	intronic	1.254	7	9	15	1	0	0	0.003528	-2.91754	-0.0153	0.0052	0.00026	-3.6522	-0.004318	0.00118345	TRUE
154	18	rs11661483	50571954	rs11663393	50614732	rs11663393	0.00933886	0.692653	G	A	0.4026	0.692653	rs11663393	DCC	0	intronic	7.439	6	9	15	1	1	0	7.312e-05	3.9659	0.0202	0.0051	1.8e-06	4.77467	0.00557869	0.00116965	TRUE
154	18	rs28718037	50572697	rs12968428	50750225	rs11663393	0.0835782	0.618593	A	G	0.3877	0.618593	rs12968428	DCC	0	intronic	9.176	7	9	15	1	0	0	0.003582	-2.9128	-0.0152	0.0052	0.0003	-3.6153	-0.00428285	0.00118357	TRUE
154	18	rs62097950	50573936	rs11663393	50614732	rs11663393	0.0100347	0.689052	T	C	0.4036	0.689052	rs11663393	DCC	0	intronic	0.535	7	9	15	1	1	0	8.323e-05	3.9349	0.0201	0.0051	1.4e-06	4.825	0.00564948	0.00116986	TRUE
154	18	rs6508190	50575723	rs12968428	50750225	rs11663393	0.0873942	0.634122	A	G	0.3917	0.634122	rs12968428	DCC	0	intronic	4.501	5	9	15	1	0	0	0.003861	-2.8893	-0.015	0.0052	0.00027	-3.6425	-0.00431509	0.00118328	TRUE
154	18	rs7506999	50576312	rs12968428	50750225	rs11663393	0.0671186	0.648697	T	G	0.3897	0.648697	rs12968428	DCC	0	intronic	0.43	7	9	15	1	0	0	0.00244	-3.03068	-0.0159	0.0052	0.00036	-3.56779	-0.00423038	0.00118589	TRUE
154	18	rs6508193	50584544	rs12968428	50750225	rs11663393	0.0875732	0.633843	A	G	0.3837	0.633843	rs12968428	DCC	0	intronic	0.782	6	9	15	1	0	0	0.003326	-2.93588	-0.0154	0.0052	0.00053	-3.46512	-0.00411547	0.00118686	TRUE
154	18	rs11874659	50588260	rs12968428	50750225	rs11663393	0.0917109	0.646629	T	C	0.3877	0.646629	rs12968428	DCC	0	intronic	0.544	7	9	15	1	0	0	0.003888	-2.88711	-0.0151	0.0052	0.00047	-3.4973	-0.00414408	0.00118499	TRUE
154	18	rs4129439	50589083	rs11663393	50614732	rs11663393	0.0120248	0.6975	C	T	0.4016	0.6975	rs11663393	DCC	0	intronic	9.966	6	5	15	1	1	0	0.0001152	3.85612	0.0196	0.0051	3.1e-06	4.66408	0.0054579	0.00116996	TRUE
154	18	rs62099173	50595936	rs11663393	50614732	rs11663393	0.0109652	0.709839	G	T	0.3986	0.709839	rs11663393	DCC	0	intronic	2.1	7	7	15	1	1	0	9.734e-05	3.89713	0.0199	0.0051	3.8e-06	4.62203	0.00540507	0.00116972	TRUE
154	18	rs4506980	50597654	rs11663393	50614732	rs11663393	0.0110079	0.712798	A	G	0.3966	0.712798	rs11663393	DCC	0	intronic	11.88	7	7	15	1	1	0	9.801e-05	3.89547	0.0199	0.0051	4.3e-06	4.59633	0.00537934	0.00116974	TRUE
154	18	rs4510098	50597737	rs11663393	50614732	rs11663393	0.0113233	0.712798	T	G	0.3966	0.712798	rs11663393	DCC	0	intronic	4.815	7	7	15	1	1	0	0.0001031	3.88318	0.0198	0.0051	5.4e-06	4.54862	0.00532195	0.00117	TRUE
154	18	rs28629395	50604504	rs12968428	50750225	rs11663393	0.0755379	0.656565	G	A	0.3917	0.656565	rs12968428	DCC	0	intronic	1.914	6	5	15	1	0	0	0.002998	-2.96794	-0.0155	0.0052	0.00034	-3.58275	-0.00424934	0.0011855	TRUE
154	18	rs72917329	50607242	rs11663393	50614732	rs11663393	0.0209111	0.749401	A	G	0.4095	0.749401	rs11663393	DCC	0	intronic	1.47	5	7	15	1	1	0	0.0003075	3.6089	0.0186	0.0052	5.7e-06	4.53722	0.00531648	0.00117157	TRUE
154	18	rs9949889	50608436	rs12968428	50750225	rs11663393	0.0892954	0.74933	C	T	0.3777	0.74933	rs12968428	DCC	0	intronic	2.604	7	5	15	1	0	0	0.004008	-2.87753	-0.0151	0.0053	0.00014	-3.80817	-0.00452682	0.00119072	TRUE
154	18	rs9949928	50608590	rs12968428	50750225	rs11663393	0.0973439	0.746522	A	G	0.3748	0.746522	rs12968428	DCC	0	intronic	4.502	6	5	15	1	0	0	0.00466	-2.82964	-0.0149	0.0053	0.00017	-3.75987	-0.00447093	0.00119078	TRUE
154	18	rs3922754	50609302	rs12968428	50750225	rs11663393	0.080509	0.756548	T	C	0.3738	0.756548	rs12968428	DCC	0	intronic	2.449	7	5	15	1	0	0	0.003362	-2.93254	-0.0154	0.0053	0.00018	-3.74555	-0.00446274	0.00119043	TRUE
154	18	rs4078161	50609919	rs12968428	50750225	rs11663393	0.0818595	0.760669	G	T	0.3708	0.760669	rs12968428	DCC	0	intronic	2.264	6	5	15	1	0	0	0.003463	-2.92334	-0.0154	0.0053	0.00015	-3.79107	-0.00451177	0.00119024	TRUE
154	18	rs4078162	50610042	rs11663393	50614732	rs11663393	0.0330027	0.779791	T	G	0.4632	0.779791	rs11663393	DCC	0	intronic	0.524	7	5	15	1	0	0	0.0006922	-3.39265	-0.0171	0.005	1.8e-06	-4.77467	-0.00547944	0.00114654	TRUE
154	18	rs7504413	50610528	rs12968428	50750225	rs11663393	0.0707069	0.749469	T	C	0.3678	0.749469	rs12968428	DCC	0	intronic	3.816	7	5	15	1	0	0	0.002682	-3.00201	-0.0159	0.0053	0.00019	-3.73195	-0.00443938	0.00119136	TRUE
154	18	rs4468701	50611280	rs11663393	50614732	rs11663393	0.00211548	0.959531	C	T	0.4881	0.959531	rs11663393	DCC	0	intronic	0.706	6	5	15	1	1	0	5.227e-06	4.55546	0.0231	0.0051	2.6e-07	5.15035	0.00592245	0.00114946	TRUE
154	18	rs55808525	50612317	rs12968428	50750225	rs11663393	0.0840448	0.771181	G	A	0.3718	0.771181	rs12968428	DCC	0	intronic	0.302	7	15	15	1	0	0	0.003615	-2.90994	-0.0155	0.0053	0.00021	-3.70667	-0.00441304	0.00119247	TRUE
154	18	rs56132959	50612329	rs12968428	50750225	rs11663393	0.08092	0.741164	C	T	0.3807	0.741164	rs12968428	DCC	0	intronic	2.236	6	15	15	1	0	0	0.003394	-2.9296	-0.0159	0.0054	2.1e-05	-4.25398	-0.00508998	0.0011958	TRUE
154	18	rs62099177	50613595	rs11663393	50614732	rs11663393	0.0433376	0.808109	A	C	0.4682	0.808109	rs11663393	DCC	0	intronic	1.257	7	15	15	1	0	0	0.001122	-3.258	-0.0173	0.0053	1.2e-06	-4.85564	-0.00556012	0.00114688	TRUE
154	18	rs62099178	50613736	rs12968428	50750225	rs11663393	0.0780536	0.77942	C	T	0.3777	0.77942	rs12968428	DCC	0	intronic	0.932	7	15	15	1	0	0	0.003177	-2.95007	-0.0172	0.0058	0.00023	-3.68356	-0.00437802	0.00119009	TRUE
154	18	rs76228333	50614292	rs12968428	50750225	rs11663393	0.0989659	0.782725	A	G	0.3748	0.782725	rs12968428	DCC	0	intronic	1.03	7	15	15	1	0	0	0.004789	-2.82089	-0.0156	0.0055	0.00016	-3.77501	-0.00448587	0.00119014	TRUE
154	18	rs8088552	50614646	rs12968428	50750225	rs11663393	0.0640412	0.775513	T	C	0.3728	0.775513	rs12968428	DCC	0	intronic	1.241	7	15	15	1	0	0	0.002245	-3.05575	-0.0167	0.0055	0.00015	-3.79107	-0.00451302	0.00119019	TRUE
154	18	rs11663393	50614732	rs11663393	50614732	rs11663393	0.000423325	1	A	G	0.4801	1	rs11663393	DCC	0	intronic	0.708	6	15	15	1	1	0	3.411e-07	5.0992	0.0262	0.0051	7.2e-08	5.38611	0.00619593	0.00115037	TRUE
154	18	rs4291980	50617175	rs11663393	50614732	rs11663393	0.00399241	0.881034	G	T	0.4483	0.881034	rs11663393	DCC	0	intronic	5.664	6	9	15	1	1	0	1.607e-05	4.31349	0.0217	0.005	1.2e-06	4.85564	0.00562051	0.00115725	TRUE
154	18	rs9952089	50619266	rs12968428	50750225	rs11663393	0.0339131	0.7618	A	G	0.3748	0.7618	rs12968428	DCC	0	intronic	2.096	6	7	15	1	0	0	0.000727	-3.37919	-0.0176	0.0052	0.00014	-3.80817	-0.00452778	0.00119013	TRUE
154	18	rs7506909	50620087	rs11663393	50614732	rs11663393	0.004607	0.665574	A	G	0.4284	0.788367	rs12968428	DCC	0	intronic	8.919	7	7	15	1	1	0	2.072e-05	-4.25699	-0.0217	0.0051	1.8e-05	-4.28836	-0.00501196	0.00116747	TRUE
154	18	rs4459619	50620708	rs11663393	50614732	rs11663393	0.00145721	0.979421	C	T	0.4831	0.979421	rs11663393	DCC	0	intronic	4.63	7	7	15	1	1	0	2.723e-06	4.69068	0.0235	0.005	9.3e-08	5.3399	0.00614143	0.00115009	TRUE
154	18	rs4453578	50620752	rs12968428	50750225	rs11663393	0.0339243	0.77205	A	G	0.3738	0.77205	rs12968428	DCC	0	intronic	4.219	7	7	15	1	0	0	0.0007274	-3.37904	-0.0176	0.0052	0.00015	-3.79107	-0.00450321	0.00119028	TRUE
154	18	rs4444405	50621027	rs12968428	50750225	rs11663393	0.0333396	0.768509	C	A	0.3728	0.768509	rs12968428	DCC	0	intronic	4.97	7	7	15	1	0	0	0.0007056	-3.38739	-0.0177	0.0052	0.00016	-3.77501	-0.00449693	0.00119029	TRUE
154	18	rs4270245	50621050	rs12968428	50750225	rs11663393	0.0336684	0.77205	A	G	0.3738	0.77205	rs12968428	DCC	0	intronic	5.121	7	7	15	1	0	0	0.0007183	-3.3825	-0.0177	0.0052	0.00016	-3.77501	-0.00450196	0.0011903	TRUE
154	18	rs4456578	50621094	rs12968428	50750225	rs11663393	0.0332021	0.768509	A	G	0.3728	0.768509	rs12968428	DCC	0	intronic	2.906	7	7	15	1	0	0	0.0007001	-3.38954	-0.0177	0.0052	0.00016	-3.77501	-0.00450065	0.00119029	TRUE
154	18	rs4462678	50622395	rs11663393	50614732	rs11663393	0.00859876	0.668948	A	G	0.4264	0.795306	rs12968428	DCC	0	intronic	8.754	6	5	15	1	1	0	6.313e-05	-4.0008	-0.0206	0.0051	1.7e-05	-4.30104	-0.00501688	0.00116749	TRUE
154	18	rs62099183	50622992	rs11663393	50614732	rs11663393	0.00149501	0.979421	C	T	0.4831	0.979421	rs11663393	DCC	0	intronic	2.041	6	5	15	1	1	0	2.854e-06	4.68106	0.0234	0.005	1e-07	5.32672	0.00612303	0.00115011	TRUE
154	18	rs9947827	50622997	rs12968428	50750225	rs11663393	0.0558981	0.775513	G	A	0.3728	0.775513	rs12968428	DCC	0	intronic	7.973	7	5	15	1	0	0	0.001764	-3.12733	-0.0164	0.0053	0.00016	-3.77501	-0.00448634	0.00119032	TRUE
154	18	rs9947905	50623076	rs12968428	50750225	rs11663393	0.0825742	0.775513	G	A	0.3728	0.775513	rs12968428	DCC	0	intronic	2.649	7	5	15	1	0	0	0.003512	-2.91896	-0.0155	0.0053	0.00016	-3.77501	-0.00450034	0.00119034	TRUE
154	18	rs4321259	50623640	rs11663393	50614732	rs11663393	0.004073	0.881034	A	G	0.4483	0.881034	rs11663393	DCC	0	intronic	3.474	6	5	15	1	1	0	1.666e-05	4.30551	0.0216	0.005	1.8e-06	4.77467	0.00552356	0.00115733	TRUE
154	18	rs7506783	50625519	rs12968428	50750225	rs11663393	0.0339578	0.787094	A	G	0.3757	0.787094	rs12968428	DCC	0	intronic	5.706	6	5	15	1	0	0	0.0007286	-3.37858	-0.0176	0.0052	0.00021	-3.70667	-0.00440467	0.00118946	TRUE
154	18	rs7506904	50625779	rs12968428	50750225	rs11663393	0.0481226	0.771881	G	A	0.3797	0.771881	rs12968428	DCC	0	intronic	0.666	6	5	15	1	0	0	0.001351	-3.20492	-0.0167	0.0052	0.00015	-3.79107	-0.00449993	0.00118621	TRUE
154	18	rs4602107	50626385	rs12968428	50750225	rs11663393	0.0360203	0.787094	T	C	0.3757	0.787094	rs12968428	DCC	0	intronic	0.156	7	5	15	1	0	0	0.0008064	-3.35059	-0.0176	0.0052	0.00017	-3.75987	-0.00446986	0.0011902	TRUE
154	18	rs9950661	50627680	rs11663393	50614732	rs11663393	0.0222338	0.804041	T	C	0.4692	0.804041	rs11663393	DCC	0	intronic	2.166	6	9	15	1	0	0	0.0003429	-3.58053	-0.0179	0.005	1.4e-06	-4.825	-0.00553526	0.00114681	TRUE
154	18	rs7226390	50629407	rs12968428	50750225	rs11663393	0.0538644	0.786286	A	C	0.3738	0.786286	rs12968428	DCC	0	intronic	5.421	6	9	15	1	0	0	0.001654	-3.14621	-0.0165	0.0053	0.00019	-3.73195	-0.00444322	0.00119028	TRUE
154	18	rs4497765	50630744	rs12968428	50750225	rs11663393	0.0334909	0.77476	A	G	0.3728	0.77476	rs12968428	DCC	0	intronic	0.17	7	9	15	1	0	0	0.0007117	-3.38503	-0.0178	0.0052	0.00017	-3.75987	-0.00447323	0.00119047	TRUE
154	18	rs9946519	50631882	rs12968428	50750225	rs11663393	0.032248	0.763459	T	C	0.3738	0.763459	rs12968428	DCC	0	intronic	0.663	6	9	15	1	0	0	0.0006631	-3.4044	-0.0178	0.0052	0.00017	-3.75987	-0.00446943	0.00119045	TRUE
154	18	rs7235008	50632813	rs12968428	50750225	rs11663393	0.0334711	0.77476	T	C	0.3728	0.77476	rs12968428	DCC	0	intronic	1.71	5	9	15	1	0	0	0.0007109	-3.38534	-0.0177	0.0052	0.00017	-3.75987	-0.00446839	0.00119055	TRUE
154	18	rs4494619	50633449	rs11663393	50614732	rs11663393	0.00144919	0.9795	G	T	0.4851	0.9795	rs11663393	DCC	0	intronic	0.508	6	9	15	1	1	0	2.696e-06	4.69272	0.0235	0.005	1e-07	5.32672	0.00612449	0.00115064	TRUE
154	18	rs11659803	50635119	rs11663393	50614732	rs11663393	0.0024123	0.701243	A	G	0.3887	0.765271	rs62098013	DCC	0	intronic	2.613	7	9	15	1	1	0	6.598e-06	4.50626	0.0229	0.0051	1.3e-07	5.27885	0.00618927	0.00117314	TRUE
154	18	rs8083719	50638557	rs12968428	50750225	rs11663393	0.0325632	0.779041	A	G	0.3718	0.779041	rs12968428	DCC	0	intronic	2.943	7	5	15	1	0	0	0.0006751	-3.3995	-0.0178	0.0052	0.00017	-3.75987	-0.004478	0.00119018	TRUE
154	18	rs8088927	50639540	rs11663393	50614732	rs11663393	0.0213182	0.808109	G	A	0.4682	0.808109	rs11663393	DCC	0	intronic	8.982	6	5	15	1	0	0	0.0003188	-3.59952	-0.018	0.005	1.8e-06	-4.77467	-0.00547421	0.00114696	TRUE
154	18	rs8089270	50639779	rs12968428	50750225	rs11663393	0.0331292	0.786286	G	A	0.3738	0.786286	rs12968428	DCC	0	intronic	3.703	7	5	15	1	0	0	0.0006972	-3.39068	-0.0177	0.0052	0.00024	-3.6727	-0.00436168	0.00118916	TRUE
154	18	rs4638654	50640310	rs12968428	50750225	rs11663393	0.0230506	0.786286	A	G	0.3738	0.786286	rs12968428	DCC	0	intronic	0.64	7	5	15	1	0	0	0.000365	-3.56418	-0.0187	0.0052	0.00016	-3.77501	-0.00450012	0.0011922	TRUE
154	18	rs5020052	50641696	rs11663393	50614732	rs11663393	0.00114468	0.983469	G	T	0.4821	0.983469	rs11663393	DCC	0	intronic	1.655	7	5	15	1	1	0	1.794e-06	4.77534	0.0239	0.005	1e-07	5.32672	0.00612125	0.00115092	TRUE
154	18	rs4474758	50641829	rs12968428	50750225	rs11663393	0.0322983	0.790634	G	A	0.3748	0.790634	rs12968428	DCC	0	intronic	0.966	7	5	15	1	0	0	0.000665	-3.40362	-0.0178	0.0052	0.00026	-3.6522	-0.00434229	0.00118916	TRUE
154	18	rs4534924	50642112	rs12968428	50750225	rs11663393	0.0322348	0.790634	G	A	0.3748	0.790634	rs12968428	DCC	0	intronic	1.112	6	5	15	1	0	0	0.0006626	-3.4046	-0.0178	0.0052	0.00027	-3.6425	-0.00433595	0.00118914	TRUE
154	18	rs12326559	50642307	rs11663393	50614732	rs11663393	0.02042	0.800653	G	A	0.4682	0.800653	rs11663393	DCC	0	intronic	2.49	6	1	15	1	0	0	0.0002944	-3.62018	-0.0181	0.005	1.7e-06	-4.78616	-0.0054837	0.00114682	TRUE
154	18	rs4414555	50643812	rs11663393	50614732	rs11663393	0.00229158	0.895609	T	C	0.495	0.895609	rs11663393	DCC	0	intronic	4.17	6	9	15	1	1	0	6.023e-06	-4.52558	-0.0226	0.005	1.1e-07	-5.30938	-0.00609598	0.00114881	TRUE
154	18	rs4343352	50645664	rs11663393	50614732	rs11663393	0.0048603	0.781772	C	T	0.4732	0.781772	rs11663393	DCC	0	intronic	4.243	6	9	15	1	1	0	2.285e-05	4.23505	0.0213	0.005	5.7e-07	5.00111	0.0057766	0.00115508	TRUE
154	18	rs16956187	50647803	rs11663393	50614732	rs11663393	0.0174279	0.801376	T	C	0.4662	0.801376	rs11663393	DCC	0	intronic	6.073	6	9	15	1	0	0	0.0002221	-3.69245	-0.0185	0.005	3.3e-07	-5.10545	-0.00586077	0.00114807	TRUE
154	18	rs8088666	50648093	rs12968428	50750225	rs11663393	0.0245616	0.779044	A	G	0.3698	0.779044	rs12968428	DCC	0	intronic	1.479	6	9	15	1	0	0	0.0004097	-3.53376	-0.0185	0.0052	7.9e-05	-3.94741	-0.00470809	0.00119283	TRUE
154	18	rs12970188	50650350	rs12968428	50750225	rs11663393	0.0307324	0.789913	G	A	0.3728	0.789913	rs12968428	DCC	0	intronic	12.61	7	5	15	1	0	0	0.0006083	-3.42789	-0.0179	0.0052	0.00021	-3.70667	-0.00441639	0.0011897	TRUE
154	18	rs4548946	50651671	rs12968428	50750225	rs11663393	0.0301241	0.782634	T	C	0.3708	0.782634	rs12968428	DCC	0	intronic	1.161	6	5	15	1	0	0	0.0005876	-3.43727	-0.018	0.0052	0.00013	-3.82646	-0.00455323	0.00119075	TRUE
154	18	rs8083043	50652265	rs11663393	50614732	rs11663393	0.038035	0.798774	A	G	0.4652	0.798774	rs11663393	DCC	0	intronic	1.466	7	5	15	1	0	0	0.0008904	-3.32305	-0.0167	0.005	8.7e-07	-4.91897	-0.00564619	0.0011478	TRUE
154	18	rs8083977	50652346	rs11663393	50614732	rs11663393	0.0381784	0.802122	C	T	0.4662	0.802122	rs11663393	DCC	0	intronic	1.879	7	5	15	1	0	0	0.0008967	-3.32108	-0.0167	0.005	1.2e-06	-4.85564	-0.0055682	0.00114662	TRUE
154	18	rs12454410	50655969	rs12968428	50750225	rs11663393	0.0304676	0.790574	C	T	0.3728	0.790574	rs12968428	DCC	0	intronic	2.18	5	5	15	1	0	0	0.0005992	-3.43198	-0.0179	0.0052	0.00025	-3.66226	-0.00435829	0.00118926	TRUE
154	18	rs7228703	50656120	rs11663393	50614732	rs11663393	0.0212614	0.794689	C	A	0.4662	0.794689	rs11663393	DCC	0	intronic	2.33	5	5	15	1	0	0	0.0003172	-3.60083	-0.018	0.005	2.3e-06	-4.7251	-0.00542922	0.00114794	TRUE
154	18	rs7229097	50656126	rs11663393	50614732	rs11663393	0.00569887	0.778707	G	A	0.4722	0.778707	rs11663393	DCC	0	intronic	0.257	5	5	15	1	1	0	3.037e-05	4.17067	0.0209	0.005	2.8e-06	4.68497	0.00541307	0.0011561	TRUE
154	18	rs4371227	50657284	rs12968428	50750225	rs11663393	0.0293728	0.789913	T	C	0.3728	0.789913	rs12968428	DCC	0	intronic	6.216	6	7	15	1	0	0	0.000563	-3.44884	-0.018	0.0052	0.00019	-3.73195	-0.00443864	0.00119019	TRUE
154	18	rs12607872	50658496	rs12968428	50750225	rs11663393	0.0273355	0.782634	A	G	0.3708	0.782634	rs12968428	DCC	0	intronic	1.562	7	9	15	1	0	0	0.0004941	-3.48393	-0.0183	0.0053	0.00018	-3.74555	-0.00446296	0.00119025	TRUE
154	18	rs12966225	50658497	rs12968428	50750225	rs11663393	0.0273294	0.782634	A	C	0.3708	0.782634	rs12968428	DCC	0	intronic	0.12	7	9	15	1	0	0	0.0004939	-3.48404	-0.0183	0.0053	0.00018	-3.74555	-0.00445924	0.00119025	TRUE
154	18	rs4530205	50658914	rs12968428	50750225	rs11663393	0.0298226	0.78694	A	G	0.3718	0.78694	rs12968428	DCC	0	intronic	10.44	6	9	15	1	0	0	0.0005776	-3.44192	-0.018	0.0052	0.00024	-3.6727	-0.00437117	0.00118936	TRUE
154	18	rs4445960	50660450	rs11663393	50614732	rs11663393	0.0211543	0.798774	A	G	0.4652	0.798774	rs11663393	DCC	0	intronic	0.094	7	9	15	1	0	0	0.0003142	-3.6033	-0.018	0.005	1.3e-06	-4.83975	-0.00555526	0.00114672	TRUE
154	18	rs4315409	50660629	rs12968428	50750225	rs11663393	0.0293353	0.782634	T	C	0.3708	0.782634	rs12968428	DCC	0	intronic	17.08	6	9	15	1	0	0	0.0005618	-3.44942	-0.018	0.0052	0.00018	-3.74555	-0.00445378	0.00119025	TRUE
154	18	rs4349221	50661880	rs12968428	50750225	rs11663393	0.0299287	0.78694	G	A	0.3718	0.78694	rs12968428	DCC	0	intronic	8.985	7	9	15	1	0	0	0.0005811	-3.44029	-0.018	0.0052	0.00025	-3.66226	-0.00435262	0.00118943	TRUE
154	18	rs12965244	50663864	rs12968428	50750225	rs11663393	0.0306688	0.78694	G	A	0.3718	0.78694	rs12968428	DCC	0	intronic	1.52	7	5	15	1	0	0	0.0006061	-3.42887	-0.0179	0.0052	0.00024	-3.6727	-0.00436702	0.00118955	TRUE
154	18	rs4578737	50664300	rs12968428	50750225	rs11663393	0.0306427	0.782634	T	C	0.3708	0.782634	rs12968428	DCC	0	intronic	1.956	7	5	15	1	0	0	0.0006052	-3.42927	-0.0179	0.0052	0.00018	-3.74555	-0.00445649	0.00119034	TRUE
154	18	rs4423490	50664398	rs12968428	50750225	rs11663393	0.0301331	0.782634	G	A	0.3708	0.782634	rs12968428	DCC	0	intronic	2.277	6	5	15	1	0	0	0.0005879	-3.43714	-0.018	0.0052	0.00018	-3.74555	-0.00445645	0.00119036	TRUE
154	18	rs12457189	50665754	rs12968428	50750225	rs11663393	0.030567	0.789913	C	T	0.3728	0.789913	rs12968428	DCC	0	intronic	7.547	5	5	15	1	0	0	0.0006026	-3.43044	-0.0179	0.0052	0.00025	-3.66226	-0.00436119	0.00118946	TRUE
154	18	rs12456646	50668785	rs12968428	50750225	rs11663393	0.0292349	0.782634	T	C	0.3708	0.782634	rs12968428	DCC	0	intronic	0.06	6	5	15	1	0	0	0.0005586	-3.45096	-0.018	0.0052	0.00017	-3.75987	-0.00448204	0.00119053	TRUE
154	18	rs8089828	50669725	rs11663393	50614732	rs11663393	0.00225176	0.888545	C	T	0.493	0.888545	rs11663393	DCC	0	intronic	2.251	7	5	15	1	1	0	5.833e-06	-4.53235	-0.0227	0.005	1.4e-07	-5.26525	-0.00605956	0.00114942	TRUE
154	18	rs4939721	50671627	rs11663393	50614732	rs11663393	0.02203	0.786281	G	T	0.4632	0.786281	rs11663393	DCC	0	intronic	0.185	7	5	15	1	0	0	0.0003376	-3.5846	-0.018	0.005	4.3e-06	-4.59633	-0.00527437	0.00114721	TRUE
154	18	rs4939722	50672763	rs11663393	50614732	rs11663393	0.00205109	0.899054	C	T	0.498	0.899054	rs11663393	DCC	0	intronic	0.621	7	5	15	1	1	0	4.963e-06	-4.56635	-0.0229	0.005	2e-07	-5.19934	-0.00597367	0.00114918	TRUE
154	18	rs4939723	50673089	rs12968428	50750225	rs11663393	0.0302908	0.79424	A	G	0.3738	0.79424	rs12968428	DCC	0	intronic	0.041	6	5	15	1	0	0	0.0005932	-3.4347	-0.0179	0.0052	0.00025	-3.66226	-0.00435534	0.00118957	TRUE
154	18	rs12967441	50675912	rs12968428	50750225	rs11663393	0.0299045	0.78694	A	G	0.3718	0.78694	rs12968428	DCC	0	intronic	0.113	7	5	15	1	0	0	0.0005803	-3.44066	-0.018	0.0052	0.00023	-3.68356	-0.00438398	0.00118965	TRUE
154	18	rs12454142	50676918	rs12968428	50750225	rs11663393	0.0302849	0.791252	A	G	0.3708	0.791252	rs12968428	DCC	0	intronic	0.754	7	5	15	1	0	0	0.000593	-3.4348	-0.0179	0.0052	0.00022	-3.69487	-0.00439094	0.00118969	TRUE
154	18	rs948524	50677159	rs12968428	50750225	rs11663393	0.0302789	0.791252	C	T	0.3708	0.791252	rs12968428	DCC	0	intronic	6.231	6	5	15	1	0	0	0.0005928	-3.43489	-0.0179	0.0052	0.00023	-3.68356	-0.00438387	0.00118964	TRUE
154	18	rs12454839	50678200	rs12968428	50750225	rs11663393	0.0304823	0.79854	G	A	0.3728	0.79854	rs12968428	DCC	0	intronic	4.011	6	5	15	1	0	0	0.0005997	-3.43175	-0.0179	0.0052	0.00023	-3.68356	-0.00437625	0.00118962	TRUE
154	18	rs8089296	50678587	rs11663393	50614732	rs11663393	0.00513766	0.614015	G	A	0.4066	0.895022	rs12968428	DCC	0	intronic	0.364	7	5	15	1	1	0	2.518e-05	-4.21318	-0.0217	0.0051	3.7e-05	-4.12546	-0.0048307	0.00117075	TRUE
154	18	rs10502959	50678732	rs12968428	50750225	rs11663393	0.0306136	0.79423	T	C	0.3718	0.79423	rs12968428	DCC	0	intronic	2.959	6	7	15	1	0	0	0.0006042	-3.42972	-0.0179	0.0052	0.00018	-3.74555	-0.00445491	0.00119044	TRUE
154	18	rs9955274	50680177	rs11663393	50614732	rs11663393	0.00626987	0.600509	A	G	0.4006	0.892058	rs12968428	DCC	0	intronic	0.717	7	7	15	1	0	0	3.587e-05	-4.13259	-0.0212	0.0051	3.1e-05	-4.16599	-0.00488312	0.0011717	TRUE
154	18	rs11082970	50681121	rs12968428	50750225	rs11663393	0.0302611	0.786962	T	G	0.3698	0.786962	rs12968428	DCC	0	intronic	1.06	7	9	15	1	0	0	0.0005922	-3.43516	-0.0179	0.0052	0.00017	-3.75987	-0.00447104	0.0011905	TRUE
154	18	rs34162293	50682135	rs12968428	50750225	rs11663393	0.0303233	0.786962	A	G	0.3698	0.786962	rs12968428	DCC	0	intronic	0.308	6	5	15	1	0	0	0.0005943	-3.4342	-0.0179	0.0052	0.00018	-3.74555	-0.00445817	0.00119046	TRUE
154	18	rs9944703	50682524	rs11663393	50614732	rs11663393	0.00525657	0.614015	G	A	0.4066	0.895022	rs12968428	DCC	0	intronic	0.454	7	5	15	1	1	0	2.62e-05	-4.20421	-0.0216	0.0051	3.1e-05	-4.16599	-0.00487252	0.00117045	TRUE
154	18	rs6508197	50683213	rs11663393	50614732	rs11663393	0.00643845	0.617969	C	T	0.4056	0.890225	rs12968428	DCC	0	intronic	1.677	6	5	15	1	1	0	3.766e-05	-4.12139	-0.0212	0.0051	2.2e-05	-4.24356	-0.00496728	0.00117087	TRUE
154	18	rs4372758	50683306	rs11663393	50614732	rs11663393	0.00494281	0.786054	C	T	0.4702	0.786054	rs11663393	DCC	0	intronic	5.143	7	5	15	1	1	0	2.359e-05	4.22788	0.0212	0.005	1.7e-06	4.78616	0.00553506	0.0011552	TRUE
154	18	rs3819116	50683432	rs11663393	50614732	rs11663393	0.00498269	0.612704	C	T	0.4066	0.886364	rs12968428	DCC	0	intronic	1.902	7	5	15	1	1	0	2.391e-05	-4.22485	-0.0217	0.0051	2.3e-05	-4.23358	-0.00496038	0.00117084	TRUE
154	18	rs9963392	50684362	rs11663393	50614732	rs11663393	0.00558224	0.61258	C	T	0.4036	0.897199	rs12968428	DCC	0	intronic	0.406	6	5	15	1	0	0	2.921e-05	-4.17954	-0.0215	0.0051	2.4e-05	-4.224	-0.00495241	0.00117137	TRUE
154	18	rs9963399	50684378	rs11663393	50614732	rs11663393	0.00558429	0.61258	G	T	0.4036	0.897199	rs12968428	DCC	0	intronic	0.205	7	5	15	1	0	0	2.923e-05	-4.17938	-0.0215	0.0051	2.2e-05	-4.24356	-0.00496889	0.00117127	TRUE
154	18	rs9957223	50686049	rs11663393	50614732	rs11663393	0.00598119	0.611298	G	A	0.4056	0.89846	rs12968428	DCC	0	intronic	0.706	6	5	15	1	1	0	3.3e-05	-4.15171	-0.0213	0.0051	4.2e-05	-4.09619	-0.00479722	0.00117038	TRUE
154	18	rs4245253	50686267	rs11663393	50614732	rs11663393	0.00580143	0.605899	G	A	0.4036	0.905516	rs12968428	DCC	0	intronic	0.281	6	5	15	1	0	0	3.133e-05	-4.16358	-0.0214	0.0051	4.7e-05	-4.07007	-0.00476268	0.00117047	TRUE
154	18	rs4245254	50686592	rs11663393	50614732	rs11663393	0.00601044	0.611298	G	A	0.4056	0.89846	rs12968428	DCC	0	intronic	0.178	7	5	15	1	1	0	3.328e-05	-4.14978	-0.0212	0.0051	4.4e-05	-4.08541	-0.00478099	0.00117036	TRUE
154	18	rs4636988	50686759	rs11663393	50614732	rs11663393	0.00591981	0.611298	C	A	0.4056	0.89846	rs12968428	DCC	0	intronic	4.301	5	5	15	1	1	0	3.242e-05	-4.15577	-0.0213	0.0051	4.3e-05	-4.09074	-0.0047866	0.00117033	TRUE
154	18	rs4264463	50686844	rs11663393	50614732	rs11663393	0.00656481	0.605899	C	T	0.4036	0.905516	rs12968428	DCC	0	intronic	1.103	5	5	15	1	0	0	3.906e-05	-4.11297	-0.0211	0.0051	4.9e-05	-4.06035	-0.00475492	0.00117043	TRUE
154	18	rs4940240	50686958	rs11663393	50614732	rs11663393	0.006686	0.605899	A	G	0.4036	0.905516	rs12968428	DCC	0	intronic	5.666	5	5	15	1	0	0	4.038e-05	-4.10529	-0.021	0.0051	4.9e-05	-4.06035	-0.00475	0.00117038	TRUE
154	18	rs4940241	50686991	rs11663393	50614732	rs11663393	0.00672546	0.605899	G	A	0.4036	0.905516	rs12968428	DCC	0	intronic	3.932	7	5	15	1	0	0	4.078e-05	-4.10302	-0.021	0.0051	4.9e-05	-4.06035	-0.00475432	0.00117042	TRUE
154	18	rs4940242	50687196	rs12968428	50750225	rs11663393	0.0328651	0.79423	A	G	0.3718	0.79423	rs12968428	DCC	0	intronic	3.002	7	5	15	1	0	0	0.0006868	-3.3948	-0.0177	0.0052	0.00021	-3.70667	-0.00441211	0.00118996	TRUE
154	18	rs8095327	50688080	rs11663393	50614732	rs11663393	0.00537424	0.789125	T	C	0.4712	0.789125	rs11663393	DCC	0	intronic	2.339	7	5	15	1	1	0	2.725e-05	4.19531	0.0211	0.005	2.7e-06	4.69241	0.00541557	0.00115434	TRUE
154	18	rs28631779	50688149	rs11663393	50614732	rs11663393	0.00620165	0.614015	C	T	0.4066	0.895022	rs12968428	DCC	0	intronic	0.785	6	5	15	1	1	0	3.517e-05	-4.13711	-0.0212	0.0051	4.4e-05	-4.08541	-0.00478135	0.00117049	TRUE
154	18	rs4513167	50688529	rs12968428	50750225	rs11663393	0.0422441	0.778484	T	C	0.3757	0.778484	rs12968428	DCC	0	intronic	2.269	7	5	15	1	0	0	0.001071	-3.27118	-0.017	0.0052	0.00014	-3.80817	-0.00452125	0.00118672	TRUE
154	18	rs9953629	50688612	rs11663393	50614732	rs11663393	0.00606104	0.616565	C	T	0.4046	0.8859	rs12968428	DCC	0	intronic	3.679	6	5	15	1	1	0	3.377e-05	-4.14643	-0.0213	0.0051	3.3e-05	-4.15171	-0.00487594	0.00117485	TRUE
154	18	rs9964447	50688627	rs11663393	50614732	rs11663393	0.0112748	0.616565	A	C	0.4046	0.8859	rs12968428	DCC	0	intronic	2.17	7	5	15	1	0	0	0.0001023	-3.88507	-0.02	0.0052	3.1e-05	-4.16599	-0.00495076	0.00118909	TRUE
154	18	rs9964451	50688636	rs11663393	50614732	rs11663393	0.0112748	0.616565	T	C	0.4046	0.8859	rs12968428	DCC	0	intronic	1.946	6	5	15	1	0	0	0.0001023	-3.88507	-0.02	0.0052	3.3e-05	-4.15171	-0.0049302	0.00118783	TRUE
154	18	rs4380114	50688733	rs11663393	50614732	rs11663393	0.0063254	0.614015	G	A	0.4066	0.895022	rs12968428	DCC	0	intronic	5.424	7	5	15	1	1	0	3.645e-05	-4.1289	-0.0212	0.0051	5.3e-05	-4.04199	-0.00474769	0.00117417	TRUE
154	18	rs4525560	50688767	rs11663393	50614732	rs11663393	0.00614409	0.620681	C	T	0.4066	0.878671	rs12968428	DCC	0	intronic	1.543	7	5	15	1	1	0	3.459e-05	-4.14093	-0.0213	0.0051	3.9e-05	-4.11333	-0.00483187	0.00117437	TRUE
154	18	rs7226571	50688970	rs11663393	50614732	rs11663393	0.00543192	0.617969	C	T	0.4056	0.890225	rs12968428	DCC	0	intronic	0.576	6	5	15	1	0	0	2.778e-05	-4.19094	-0.0215	0.0051	3.1e-05	-4.16599	-0.00487707	0.00117104	TRUE
154	18	rs4245256	50689309	rs11663393	50614732	rs11663393	0.00570675	0.617969	C	T	0.4056	0.890225	rs12968428	DCC	0	intronic	2.56	7	5	15	1	1	0	3.045e-05	-4.17007	-0.0213	0.0051	2.9e-05	-4.18118	-0.00489438	0.0011712	TRUE
154	18	rs4359515	50689809	rs11663393	50614732	rs11663393	0.00562398	0.617969	G	T	0.4056	0.890225	rs12968428	DCC	0	intronic	2.193	6	5	15	1	1	0	2.962e-05	-4.17637	-0.0214	0.0051	3.1e-05	-4.16599	-0.00488283	0.00117104	TRUE
154	18	rs4444404	50690643	rs11663393	50614732	rs11663393	0.00634906	0.61258	C	T	0.4036	0.897199	rs12968428	DCC	0	intronic	0.724	7	9	15	1	0	0	3.67e-05	-4.12733	-0.0211	0.0051	4.5e-05	-4.08018	-0.00477671	0.0011705	TRUE
154	18	rs4372757	50690774	rs11663393	50614732	rs11663393	0.00616106	0.61258	T	C	0.4036	0.897199	rs12968428	DCC	0	intronic	0.366	7	9	15	1	0	0	3.476e-05	-4.13981	-0.0212	0.0051	3.4e-05	-4.14487	-0.00485337	0.00117114	TRUE
154	18	rs4940244	50691838	rs11663393	50614732	rs11663393	0.00595487	0.614015	G	A	0.4066	0.895022	rs12968428	DCC	0	intronic	4.065	5	9	15	1	0	0	3.275e-05	-4.15345	-0.0213	0.0051	3.8e-05	-4.11932	-0.00482198	0.00117041	TRUE
154	18	rs9959914	50692458	rs11663393	50614732	rs11663393	0.00506666	0.614015	G	A	0.4066	0.895022	rs12968428	DCC	0	intronic	0.297	7	9	15	1	0	0	2.459e-05	-4.21853	-0.0216	0.0051	3.9e-05	-4.11333	-0.00481319	0.00117033	TRUE
154	18	rs12457406	50692708	rs11663393	50614732	rs11663393	0.00541788	0.614015	A	C	0.4066	0.895022	rs12968428	DCC	0	intronic	1.765	6	9	15	1	0	0	2.765e-05	-4.192	-0.0216	0.0052	4e-05	-4.10748	-0.00480839	0.00117033	TRUE
154	18	rs4278818	50692978	rs11663393	50614732	rs11663393	0.0645952	0.693183	T	C	0.499	0.693183	rs11663393	DCC	0	intronic	2.653	6	9	15	1	1	0	0.0002548	-3.65739	-0.0183	0.005	0.0022	-3.06181	-0.00350535	0.00114561	TRUE
154	18	rs4245257	50693727	rs11663393	50614732	rs11663393	0.00558326	0.614015	T	C	0.4066	0.895022	rs12968428	DCC	0	intronic	0.247	7	9	15	1	1	0	2.922e-05	-4.17946	-0.0214	0.0051	4e-05	-4.10748	-0.00480568	0.00117038	TRUE
154	18	rs4940245	50694137	rs12968428	50750225	rs11663393	0.0328318	0.79854	G	A	0.3728	0.79854	rs12968428	DCC	0	intronic	0.797	7	9	15	1	0	0	0.0006855	-3.39531	-0.0177	0.0052	0.00024	-3.6727	-0.00437025	0.0011891	TRUE
154	18	rs4614799	50694304	rs12968428	50750225	rs11663393	0.0297219	0.79854	A	G	0.3728	0.79854	rs12968428	DCC	0	intronic	1.715	6	9	15	1	0	0	0.0005743	-3.44347	-0.018	0.0052	0.00024	-3.6727	-0.00436813	0.00118912	TRUE
154	18	rs4291978	50694535	rs11663393	50614732	rs11663393	0.00501136	0.611298	G	A	0.4056	0.89846	rs12968428	DCC	0	intronic	0.195	7	9	15	1	1	0	2.414e-05	-4.22269	-0.0216	0.0051	4e-05	-4.10748	-0.0048061	0.00117042	TRUE
154	18	rs9949444	50695904	rs11663393	50614732	rs11663393	0.00551694	0.615269	C	A	0.4046	0.893682	rs12968428	DCC	0	intronic	5.279	7	9	15	1	1	0	2.858e-05	-4.1845	-0.0217	0.0052	3.9e-05	-4.11333	-0.00481851	0.00117114	TRUE
154	18	rs17486305	50697120	rs11663393	50614732	rs11663393	0.00213505	0.701243	T	C	0.3887	0.765271	rs62098013	DCC	0	intronic	0.088	6	9	15	1	1	0	5.31e-06	4.55215	0.0231	0.0051	2.2e-07	5.18159	0.00606258	0.00117074	TRUE
154	18	rs4277413	50698926	rs11663393	50614732	rs11663393	0.0696087	0.696266	A	G	0.498	0.696266	rs11663393	DCC	0	intronic	1.82	7	9	15	1	1	0	0.0002096	-3.70716	-0.0186	0.005	0.0025	-3.02334	-0.00346237	0.001146	TRUE
154	18	rs147003212	50700784	rs11663393	50614732	rs11663393	0.0645952	0.696266	T	C	0.498	0.696266	rs11663393	DCC	0	intronic	1.508	7	15	15	1	1	0	0.0004066	-3.53576	-0.0187	0.0053	0.0022	-3.06181	-0.0035149	0.00114649	TRUE
154	18	rs6417121	50703746	rs11663393	50614732	rs11663393	0.0663385	0.690136	G	A	0.5	0.690136	rs11663393	DCC	0	intronic	0.164	7	9	15	1	1	0	0.0002384	-3.67441	-0.0184	0.005	0.0023	-3.04848	-0.00350199	0.00114641	TRUE
154	18	rs10775504	50706247	rs11663393	50614732	rs11663393	0.0789971	0.688845	A	G	0.496	0.688845	rs11663393	DCC	0	intronic	0.705	5	9	15	1	1	0	0.0003651	-3.5641	-0.0178	0.005	0.0031	-2.95764	-0.00341586	0.00115352	TRUE
154	18	rs2000696	50706382	rs12968428	50750225	rs11663393	0.0336485	0.79854	A	G	0.3728	0.79854	rs12968428	DCC	0	intronic	0.072	NA	9	15	1	0	0	0.0007176	-3.38277	-0.0177	0.0052	0.00024	-3.6727	-0.00436535	0.00118944	TRUE
154	18	rs12454147	50707053	rs12968428	50750225	rs11663393	0.0374654	0.79854	T	G	0.3728	0.79854	rs12968428	DCC	0	intronic	1.124	5	9	15	1	0	0	0.0008658	-3.33085	-0.0174	0.0052	0.00024	-3.6727	-0.00436489	0.00118944	TRUE
154	18	rs17408393	50709981	rs11663393	50614732	rs11663393	0.00244354	0.721605	G	A	0.3986	0.754859	rs62098013	DCC	0	intronic	13.01	6	9	15	1	1	0	6.743e-06	4.50164	0.0229	0.0051	4.5e-07	5.04649	0.00589355	0.00116779	TRUE
154	18	rs12959099	50711510	rs11663393	50614732	rs11663393	0.0326255	0.600913	G	A	0.4364	0.644536	rs62098013	DCC	0	intronic	6.362	6	9	15	1	1	0	0.0006775	3.39853	0.0171	0.005	5.6e-06	4.54095	0.00524446	0.00115476	TRUE
154	18	rs7505145	50711776	rs62099231	50724899	rs11663393	0.00772986	0.855058	A	C	0.4761	0.855058	rs62099231	DCC	0	intronic	0.37	6	9	15	1	1	0	5.234e-05	-4.04492	-0.0204	0.005	4.3e-08	-5.47807	-0.00629992	0.00115038	TRUE
154	18	rs7243019	50713243	rs62099231	50724899	rs11663393	0.0133925	0.884837	C	T	0.4851	0.884837	rs62099231	DCC	0	intronic	0.268	5	9	15	1	1	0	0.0001392	-3.80959	-0.0193	0.0051	3.6e-08	-5.50943	-0.00633161	0.00114885	TRUE
154	18	rs7245004	50716945	rs62099231	50724899	rs11663393	0.0254209	0.764488	A	C	0.4811	0.764488	rs62099231	DCC	0	intronic	0.562	6	9	15	1	1	0	0.0004355	3.51758	0.0176	0.005	2.9e-07	5.12983	0.00587863	0.00114626	TRUE
154	18	rs4940246	50717386	rs12968428	50750225	rs11663393	0.0309677	0.806547	C	T	0.3728	0.806547	rs12968428	DCC	0	intronic	3.795	7	9	15	1	0	0	0.0006165	-3.42425	-0.0179	0.0052	0.00027	-3.6425	-0.00433376	0.00118975	TRUE
154	18	rs17487256	50718314	rs11663393	50614732	rs11663393	0.0023506	0.692135	T	C	0.3907	0.782369	rs62098013	DCC	0	intronic	4.555	5	7	15	1	1	0	6.316e-06	4.51553	0.0229	0.0051	2.8e-07	5.13643	0.00601349	0.00117034	TRUE
154	18	rs7232543	50718757	rs11663393	50614732	rs11663393	0.00121507	0.778598	G	A	0.4334	0.778598	rs11663393	DCC	0	intronic	6.552	7	7	15	1	1	0	1.985e-06	4.75495	0.0239	0.005	3.9e-08	5.49532	0.00635455	0.00115646	TRUE
154	18	rs7233123	50718880	rs11663393	50614732	rs11663393	0.000745473	0.766466	A	G	0.4364	0.766466	rs11663393	DCC	0	intronic	0.59	6	7	15	1	1	0	8.636e-07	4.92042	0.0247	0.005	7.3e-08	5.38363	0.00621729	0.00115498	TRUE
154	18	rs62099230	50721712	rs11663393	50614732	rs11663393	0.0025382	0.71663	A	G	0.3996	0.759062	rs62098013	DCC	0	intronic	0.248	7	9	15	1	1	0	7.202e-06	4.48763	0.0228	0.0051	5.9e-07	4.99446	0.00583105	0.00116729	TRUE
154	18	rs7230285	50723080	rs62099231	50724899	rs11663393	0.00119768	0.987519	A	G	0.4841	0.987519	rs62099231	DCC	0	intronic	1.126	7	9	15	1	1	0	1.936e-06	4.75999	0.0238	0.005	1.4e-09	6.05548	0.0069301	0.00114521	TRUE
154	18	rs7230446	50723179	rs62099231	50724899	rs11663393	0.00119624	0.987519	A	G	0.4841	0.987519	rs62099231	DCC	0	intronic	9.589	7	9	15	1	1	0	1.932e-06	4.76041	0.0238	0.005	1.4e-09	6.05548	0.00692914	0.00114521	TRUE
154	18	rs17487484	50723283	rs62099231	50724899	rs11663393	0.00119588	0.987519	G	T	0.4841	0.987519	rs62099231	DCC	0	intronic	11.76	5	9	15	1	1	0	1.931e-06	4.76051	0.0238	0.005	9.7e-10	6.11427	0.00700528	0.00114561	TRUE
154	18	rs2069191	50723460	rs62099231	50724899	rs11663393	0.00076803	1	C	T	0.4871	1	rs62099231	DCC	0	intronic	12.33	NA	9	15	1	1	0	9.081e-07	4.91057	0.0246	0.005	2.6e-09	5.95505	0.00682226	0.00114553	TRUE
154	18	rs10221412	50724472	rs62099231	50724899	rs11663393	0.0136174	0.892255	T	C	0.4851	0.892255	rs62099231	DCC	0	intronic	3.481	6	9	15	1	1	0	0.0001436	-3.80188	-0.0192	0.0051	1.9e-08	-5.62087	-0.00645217	0.00114859	TRUE
154	18	rs62099231	50724899	rs62099231	50724899	rs11663393	0.000692746	1	A	G	0.4871	1	rs62099231	DCC	0	intronic	2.371	7	9	15	1	1	0	7.667e-07	4.94366	0.0247	0.005	2.6e-09	5.95505	0.00682315	0.00114555	TRUE
154	18	rs8084239	50725943	rs62099231	50724899	rs11663393	0.00183311	0.995818	C	T	0.4881	0.995818	rs62099231	DCC	0	intronic	1.671	6	9	15	1	1	0	4.062e-06	4.60818	0.0232	0.005	1.7e-09	6.02415	0.00689937	0.00114566	TRUE
154	18	rs10221371	50726294	rs11663393	50614732	rs11663393	0.00104228	0.752571	A	C	0.4254	0.760906	rs62099231	DCC	0	intronic	1.286	7	9	15	1	1	0	1.525e-06	4.80793	0.0242	0.005	1.6e-08	5.65048	0.00654982	0.00115807	TRUE
154	18	rs8084351	50726559	rs62099231	50724899	rs11663393	0.00101773	0.983289	A	G	0.4851	0.983289	rs62099231	DCC	0	intronic	4.031	6	9	15	1	1	0	1.464e-06	4.81609	0.0241	0.005	1e-09	6.10941	0.00699305	0.00114532	TRUE
154	18	rs3794923	50727518	rs11663393	50614732	rs11663393	0.00238614	0.692135	T	C	0.3907	0.782369	rs62098013	DCC	0	intronic	1.28	NA	5	15	1	1	0	6.479e-06	4.51012	0.0229	0.0051	2e-07	5.19934	0.00608114	0.00116997	TRUE
154	18	rs62099232	50727691	rs11663393	50614732	rs11663393	0.0023431	0.692135	T	C	0.3907	0.782369	rs62098013	DCC	0	intronic	2.976	6	5	15	1	1	0	6.278e-06	4.5168	0.0229	0.0051	2.1e-07	5.19026	0.00607187	0.00116993	TRUE
154	18	rs11662175	50728987	rs11663393	50614732	rs11663393	0.00686818	0.644719	C	T	0.4563	0.662501	rs62099231	DCC	0	intronic	0.199	7	5	15	1	1	0	4.226e-05	4.09476	0.0205	0.005	1.7e-07	5.22947	0.00601447	0.00114955	TRUE
154	18	rs60939828	50729267	rs11663393	50614732	rs11663393	0.00106168	0.752571	C	T	0.4254	0.760906	rs62099231	DCC	0	intronic	0.632	7	5	15	1	1	0	1.575e-06	4.80148	0.0242	0.005	1.7e-08	5.64005	0.00652413	0.0011565	TRUE
154	18	rs12604508	50730441	rs12968428	50750225	rs11663393	0.0317399	0.798565	G	A	0.3708	0.798565	rs12968428	DCC	0	intronic	2.138	5	5	15	1	0	0	0.0006442	-3.41229	-0.0178	0.0052	0.00018	-3.74555	-0.00445882	0.00119047	TRUE
154	18	rs62099234	50730524	rs11663393	50614732	rs11663393	0.00103554	0.752571	T	C	0.4254	0.760906	rs62099231	DCC	0	intronic	2.747	7	5	15	1	1	0	1.508e-06	4.81017	0.0242	0.005	1.1e-08	5.71454	0.00662117	0.00115772	TRUE
154	18	rs62099235	50730603	rs11663393	50614732	rs11663393	0.00103554	0.752571	A	G	0.4254	0.760906	rs62099231	DCC	0	intronic	0.537	7	5	15	1	1	0	1.508e-06	4.81017	0.0242	0.005	1e-08	5.73073	0.00662672	0.00115773	TRUE
154	18	rs62099236	50731055	rs11663393	50614732	rs11663393	0.00103554	0.752571	T	G	0.4254	0.760906	rs62099231	DCC	0	intronic	0.429	6	5	15	1	1	0	1.508e-06	4.81017	0.0242	0.005	1.2e-08	5.69973	0.00659074	0.00115774	TRUE
154	18	rs7227069	50731802	rs11663393	50614732	rs11663393	0.00103073	0.752571	A	G	0.4254	0.760906	rs62099231	DCC	0	intronic	1.99	7	5	15	1	1	0	1.496e-06	4.81177	0.0242	0.005	1e-08	5.73073	0.00663437	0.00115784	TRUE
154	18	rs2298606	50731823	rs62099231	50724899	rs11663393	0.00596542	0.888513	T	C	0.4841	0.888513	rs62099231	DCC	0	intronic	4.63	7	5	15	1	1	0	3.285e-05	-4.15275	-0.0208	0.005	1.3e-08	-5.68606	-0.00653311	0.0011491	TRUE
154	18	rs12959446	50732620	rs11663393	50614732	rs11663393	0.00475746	0.694089	C	T	0.3917	0.779009	rs62098013	DCC	0	intronic	0.698	6	5	15	1	1	0	2.196e-05	4.24397	0.0217	0.0051	2.4e-07	5.16534	0.00604844	0.00117011	TRUE
154	18	rs11082972	50733150	rs62099231	50724899	rs11663393	0.00672742	0.885235	C	T	0.4831	0.885235	rs62099231	DCC	0	intronic	4	7	5	15	1	0	0	4.08e-05	-4.1029	-0.0206	0.005	2.2e-08	-5.59549	-0.00643163	0.0011489	TRUE
154	18	rs62100765	50735418	rs11663393	50614732	rs11663393	0.0022558	0.694089	T	C	0.3917	0.779009	rs62098013	DCC	0	intronic	0.002	5	7	15	1	1	0	5.852e-06	4.53167	0.023	0.0051	1.5e-07	5.25256	0.00615192	0.00117018	TRUE
154	18	rs62100766	50737358	rs11663393	50614732	rs11663393	0.00209921	0.692135	T	G	0.3907	0.782369	rs62098013	DCC	0	intronic	0.481	7	9	15	1	1	0	5.159e-06	4.55822	0.0232	0.0051	1.7e-07	5.22947	0.00612502	0.00117066	TRUE
154	18	rs6508207	50737950	rs62099231	50724899	rs11663393	0.00675188	0.885235	T	C	0.4831	0.885235	rs62099231	DCC	0	intronic	0.557	5	9	15	1	1	0	4.105e-05	-4.10149	-0.0206	0.005	1.9e-08	-5.62087	-0.00645992	0.00114887	TRUE
154	18	rs62100767	50738039	rs11663393	50614732	rs11663393	0.00268475	0.692135	G	A	0.3907	0.782369	rs62098013	DCC	0	intronic	4.698	7	9	15	1	1	0	7.975e-06	4.46585	0.0228	0.0051	2.3e-07	5.1733	0.00604976	0.00117006	TRUE
154	18	rs62100769	50739860	rs11663393	50614732	rs11663393	0.00112422	0.750036	A	G	0.4245	0.765825	rs62099231	DCC	0	intronic	0.69	7	9	15	1	1	0	1.742e-06	4.78126	0.0241	0.005	1.7e-08	5.64005	0.00653455	0.00115838	TRUE
154	18	rs112633410	50740013	rs11663393	50614732	rs11663393	0.00249299	0.747823	A	G	0.4264	0.756004	rs62099231	DCC	0	intronic	1.227	6	9	15	1	1	0	6.979e-06	4.49433	0.0229	0.0051	2.5e-08	5.57327	0.00645912	0.00115851	TRUE
154	18	rs55906054	50740163	rs11663393	50614732	rs11663393	0.001129	0.750036	G	A	0.4245	0.765825	rs62099231	DCC	0	intronic	0.637	6	9	15	1	1	0	1.754e-06	4.77988	0.0241	0.005	1.7e-08	5.64005	0.006531	0.00115846	TRUE
154	18	rs62100771	50741130	rs11663393	50614732	rs11663393	0.00233077	0.692135	G	A	0.3907	0.782369	rs62098013	DCC	0	intronic	5.37	7	9	15	1	1	0	6.216e-06	4.51891	0.023	0.0051	2.6e-07	5.15035	0.00602912	0.00117031	TRUE
154	18	rs62100772	50741297	rs11663393	50614732	rs11663393	0.00113649	0.750036	A	G	0.4245	0.765825	rs62099231	DCC	0	intronic	0.248	7	9	15	1	1	0	1.773e-06	4.77771	0.024	0.005	1.7e-08	5.64005	0.0065328	0.00115842	TRUE
154	18	rs6508209	50743533	rs62099231	50724899	rs11663393	0.00750693	0.888963	G	A	0.4841	0.888963	rs62099231	DCC	0	intronic	8.975	7	9	15	1	0	0	4.957e-05	-4.05765	-0.0204	0.005	3.2e-08	-5.53013	-0.00635455	0.00114873	TRUE
154	18	rs11663824	50745236	rs11663393	50614732	rs11663393	0.00218324	0.687084	A	C	0.3917	0.779009	rs62098013	DCC	0	intronic	1.479	6	9	15	1	1	0	5.52e-06	4.54399	0.0231	0.0051	1.8e-07	5.21889	0.00611084	0.00117069	TRUE
154	18	rs4632195	50746748	rs62099231	50724899	rs11663393	0.00232295	0.928657	T	C	0.499	0.928657	rs62099231	DCC	0	intronic	0.324	5	9	15	1	1	0	6.177e-06	4.52024	0.0226	0.005	6.6e-09	5.8008	0.00665172	0.00114673	TRUE
154	18	rs6508210	50747191	rs62099231	50724899	rs11663393	0.00337813	0.87932	A	C	0.4801	0.87932	rs62099231	DCC	0	intronic	2.737	6	9	15	1	1	0	1.195e-05	-4.3785	-0.0219	0.005	2.2e-08	-5.59549	-0.00642988	0.00114866	TRUE
154	18	rs1367633	50747956	rs11663393	50614732	rs11663393	0.00428694	0.716477	A	G	0.4563	0.716477	rs11663393	DCC	0	intronic	0.127	NA	9	15	1	1	0	1.831e-05	4.28456	0.0215	0.005	1.1e-07	5.30938	0.00611557	0.00115338	TRUE
154	18	rs10502966	50748499	rs11663393	50614732	rs11663393	0.00723111	0.668151	G	A	0.4205	0.671012	rs62098013	DCC	0	intronic	3.805	6	9	15	1	1	0	4.627e-05	4.07371	0.0206	0.0051	1.2e-06	4.85564	0.00565171	0.00116221	TRUE
154	18	rs12968428	50750225	rs12968428	50750225	rs11663393	0.00943397	1	G	A	0.3827	1	rs12968428	DCC	0	intronic	1.203	6	9	15	1	0	0	6.678e-05	-3.98748	-0.0206	0.0052	0.00011	-3.8674	-0.00457427	0.00117997	TRUE
154	18	rs8098405	50752373	rs11663393	50614732	rs11663393	0.00242682	0.71876	G	A	0.4563	0.71876	rs11663393	DCC	0	intronic	2.118	7	9	15	1	1	0	6.665e-06	4.50412	0.0226	0.005	2.1e-07	5.19026	0.00599024	0.00115323	TRUE
154	18	rs8099160	50752610	rs11663393	50614732	rs11663393	0.00239432	0.71876	A	G	0.4563	0.71876	rs11663393	DCC	0	intronic	0.009	5	9	15	1	1	0	6.516e-06	4.50892	0.0226	0.005	2e-07	5.19934	0.00599771	0.00115324	TRUE
154	18	rs57841322	50753609	rs11663393	50614732	rs11663393	0.00358021	0.72935	C	T	0.4533	0.72935	rs11663393	DCC	0	intronic	0.152	6	14	15	1	1	0	1.327e-05	4.3556	0.0218	0.005	1.1e-07	5.30938	0.00612789	0.00115454	TRUE
154	18	rs28628885	50753726	rs11663393	50614732	rs11663393	0.0024586	0.712637	G	A	0.4583	0.712637	rs11663393	DCC	0	intronic	4.48	7	14	15	1	1	0	6.814e-06	4.49942	0.0226	0.005	2e-07	5.19934	0.00600013	0.00115361	TRUE
154	18	rs7231178	50753741	rs62099231	50724899	rs11663393	0.00272369	0.882818	G	A	0.4831	0.882818	rs62099231	DCC	0	intronic	1.505	7	14	15	1	1	0	8.194e-06	-4.46005	-0.0224	0.005	2.5e-08	-5.57327	-0.00640174	0.00114883	TRUE
154	18	rs62100775	50754093	rs11663393	50614732	rs11663393	0.00809258	0.677377	G	A	0.4185	0.677377	rs11663393	DCC	0	intronic	9.594	6	14	15	1	1	0	5.66e-05	4.02656	0.0204	0.0051	1.3e-06	4.83975	0.00563378	0.00116392	TRUE
154	18	rs17488531	50754996	rs11663393	50614732	rs11663393	0.00373627	0.72935	A	G	0.4533	0.72935	rs11663393	DCC	0	intronic	3.877	7	9	15	1	1	0	1.433e-05	4.33874	0.0218	0.005	1.1e-07	5.30938	0.0061347	0.00115469	TRUE
154	18	rs11661696	50755536	rs12968428	50750225	rs11663393	0.0572227	0.874829	T	C	0.3539	0.874829	rs12968428	DCC	0	intronic	0.646	7	9	15	1	0	0	0.001593	-3.15719	-0.0166	0.0053	0.00051	-3.47545	-0.00417284	0.00120003	TRUE
154	18	rs62100777	50755757	rs11663393	50614732	rs11663393	0.00250018	0.71876	A	G	0.4563	0.71876	rs11663393	DCC	0	intronic	4.548	7	9	15	1	1	0	7.014e-06	4.49326	0.0225	0.005	2e-07	5.19934	0.00600154	0.00115348	TRUE
154	18	rs17488580	50757261	rs11663393	50614732	rs11663393	0.00922975	0.658991	T	G	0.4225	0.665271	rs62098013	DCC	0	intronic	0.053	6	9	15	1	1	0	7.165e-05	3.97074	0.0201	0.0051	1.3e-06	4.83975	0.00562294	0.0011625	TRUE
154	18	rs62100778	50758040	rs11663393	50614732	rs11663393	0.00269302	0.710272	G	A	0.4583	0.710272	rs11663393	DCC	0	intronic	4.46	6	9	15	1	1	0	8.021e-06	4.46462	0.0224	0.005	2.5e-07	5.1577	0.00594772	0.00115259	TRUE
154	18	rs1821075	50760660	rs12968428	50750225	rs11663393	0.0641905	0.874453	A	G	0.3539	0.874453	rs12968428	DCC	0	intronic	0.094	7	9	15	1	0	0	0.001633	-3.14995	-0.0166	0.0053	0.00065	-3.40984	-0.00409245	0.00119975	TRUE
154	18	rs17488727	50760933	rs11663393	50614732	rs11663393	0.0104538	0.663563	C	A	0.4215	0.668136	rs62098013	DCC	0	intronic	0.21	5	9	15	1	1	0	8.967e-05	3.91697	0.0198	0.0051	1.3e-06	4.83975	0.00562451	0.00116246	TRUE
154	18	rs11660990	50763049	rs12968428	50750225	rs11663393	0.0680169	0.88104	C	T	0.3579	0.88104	rs12968428	DCC	0	intronic	1.627	7	9	15	1	0	0	0.00145	-3.18451	-0.0168	0.0053	0.00087	-3.32951	-0.00398472	0.00119696	TRUE
154	18	rs11664095	50763183	rs12968428	50750225	rs11663393	0.0795698	0.672552	G	A	0.4105	0.672552	rs12968428	DCC	0	intronic	9.813	7	9	15	1	0	0	0.00329	-2.93926	-0.0151	0.0051	0.00013	-3.82646	-0.00449423	0.00117162	TRUE
154	18	rs1811358	50768168	rs12968428	50750225	rs11663393	0.0260151	0.714525	A	G	0.3996	0.714525	rs12968428	DCC	0	intronic	0.984	NA	9	15	1	0	0	0.0004529	-3.50717	-0.0181	0.0052	0.00037	-3.56061	-0.00419625	0.00117753	TRUE
154	18	rs11082974	50770171	rs12968428	50750225	rs11663393	0.0301241	0.721077	A	C	0.3976	0.721077	rs12968428	DCC	0	intronic	0.763	7	7	15	1	0	0	0.0005876	-3.43727	-0.0178	0.0052	0.00041	-3.53356	-0.00415971	0.00117756	TRUE
154	18	rs10853628	50770638	rs12968428	50750225	rs11663393	0.0290968	0.714525	C	T	0.3996	0.714525	rs12968428	DCC	0	intronic	2.199	7	9	15	1	0	0	0.000511	-3.47492	-0.0179	0.0052	0.00046	-3.50303	-0.0041246	0.00117769	TRUE
154	18	rs28444913	50775332	rs12968428	50750225	rs11663393	0.0554109	0.679749	G	T	0.4085	0.679749	rs12968428	DCC	0	intronic	2.964	7	9	15	1	0	0	0.001737	-3.13186	-0.0161	0.0052	0.00018	-3.74555	-0.00438913	0.00117372	TRUE
154	18	rs16956411	50775428	rs12968428	50750225	rs11663393	0.076638	0.670245	G	A	0.4115	0.670245	rs12968428	DCC	0	intronic	0.766	6	9	15	1	0	0	0.003075	-2.96014	-0.0152	0.0051	0.00014	-3.80817	-0.00447016	0.00117115	TRUE
154	18	rs1078459	50776291	rs12968428	50750225	rs11663393	0.072729	0.666687	G	T	0.4125	0.666687	rs12968428	DCC	0	intronic	5.13	NA	9	15	1	0	0	0.00281	-2.98779	-0.0153	0.0051	0.00011	-3.8674	-0.00452128	0.00117107	TRUE
154	18	rs17410557	50776391	rs11663393	50614732	rs11663393	0.00444594	0.65008	C	T	0.3777	0.808381	rs62098013	DCC	0	intronic	4.502	7	9	15	1	1	0	1.947e-05	4.27088	0.0219	0.0051	2.5e-07	5.1577	0.00606984	0.00117627	TRUE
154	18	rs17501820	50778737	rs62099231	50724899	rs11663393	0.012915	0.650218	T	C	0.3897	0.686747	rs62098013	DCC	0	intronic	0.195	7	9	15	1	1	0	0.0001303	3.82589	0.0194	0.0051	5.7e-09	5.82533	0.00677353	0.00116302	TRUE
154	18	rs1431181	50779412	rs62099231	50724899	rs11663393	0.0120059	0.648475	A	G	0.3887	0.675655	rs62098013	DCC	0	intronic	3.331	NA	14	15	1	1	0	0.0001149	3.85676	0.0196	0.0051	5.3e-09	5.83747	0.00679112	0.00116327	TRUE
154	18	rs12969597	50782037	rs62099231	50724899	rs11663393	0.0168225	0.764598	A	G	0.4911	0.764598	rs62099231	DCC	0	intronic	0.663	6	15	15	1	1	0	0.0002087	3.70825	0.0187	0.005	2.8e-08	5.5535	0.00637521	0.0011477	TRUE
154	18	rs140046499	50782436	rs62099231	50724899	rs11663393	0.00979304	0.682678	C	T	0.3996	0.72721	rs62098013	DCC	0	intronic	1.395	6	15	15	1	1	0	7.957e-05	3.94569	0.02	0.0051	2.4e-08	5.58038	0.00647375	0.00116068	TRUE
154	18	rs4100041	50782592	rs62099231	50724899	rs11663393	0.0167524	0.747086	G	A	0.5	0.747086	rs62099231	DCC	0	intronic	0.126	6	15	15	1	0	0	0.0002072	3.71007	0.0188	0.0051	3.8e-08	5.4999	0.00631735	0.00114852	TRUE
154	18	rs62100780	50782849	rs62099231	50724899	rs11663393	0.0109008	0.63456	C	T	0.3877	0.701156	rs62098013	DCC	0	intronic	0.069	6	15	15	1	0	0	9.634e-05	3.89963	0.0248	0.0064	3.8e-08	5.4999	0.00653607	0.00118867	TRUE
154	18	rs62097974	50782854	rs62099231	50724899	rs11663393	0.00746307	0.63456	G	T	0.3877	0.701156	rs62098013	DCC	0	intronic	1.099	6	15	15	1	0	0	4.903e-05	4.0602	0.0256	0.0063	3.8e-08	5.4999	0.00653607	0.00118867	TRUE
154	18	rs1431197	50791960	rs62099231	50724899	rs11663393	0.0152913	0.721124	A	G	0.4811	0.721124	rs62099231	DCC	0	intronic	0.553	5	9	15	1	0	0	0.0001761	3.75104	0.0188	0.005	6.4e-09	5.80596	0.00666273	0.00114777	TRUE
154	18	rs10502967	50792090	rs12968428	50750225	rs11663393	0.0351393	0.62052	T	C	0.4185	0.62052	rs12968428	DCC	0	intronic	2.71	5	9	15	1	0	0	0.0007722	-3.36257	-0.0172	0.0051	5.4e-05	-4.0376	-0.00472373	0.00116984	TRUE
154	18	rs4939728	50793071	rs12968428	50750225	rs11663393	0.0374113	0.62052	G	A	0.4185	0.62052	rs12968428	DCC	0	intronic	3.06	5	9	15	1	0	0	0.0008635	-3.33159	-0.0171	0.0051	4.8e-05	-4.06516	-0.00475414	0.00116983	TRUE
154	18	rs17411061	50795113	rs62099231	50724899	rs11663393	0.0127749	0.638817	T	C	0.3926	0.666674	rs62098013	DCC	0	intronic	1.304	3a	7	15	1	1	0	0.0001278	3.83066	0.0194	0.0051	2.3e-09	5.97506	0.00695201	0.00116336	TRUE
154	18	rs62097980	50796002	rs62099231	50724899	rs11663393	0.0133352	0.648475	A	G	0.3887	0.682831	rs62098013	DCC	0	intronic	1.737	7	9	15	1	1	0	0.0001381	3.81155	0.0193	0.0051	5.2e-09	5.84064	0.00679611	0.00116331	TRUE
154	18	rs1431188	50796817	rs62099231	50724899	rs11663393	0.0136124	0.65146	G	A	0.3897	0.68084	rs62098013	DCC	0	intronic	0.203	NA	9	15	1	1	0	0.0001435	3.80206	0.0192	0.0051	7.3e-09	5.78387	0.00672727	0.00116305	TRUE
154	18	rs11664776	50797415	rs12968428	50750225	rs11663393	0.0329697	0.6171	C	T	0.4195	0.6171	rs12968428	DCC	0	intronic	0.665	6	9	15	1	0	0	0.0006909	-3.39317	-0.0174	0.0051	6.7e-05	-3.9867	-0.00466618	0.00117025	TRUE
154	18	rs11660187	50801646	rs62099231	50724899	rs11663393	0.0136426	0.65146	A	C	0.3897	0.68084	rs62098013	DCC	0	intronic	1.096	5	9	15	1	1	0	0.0001441	3.80102	0.0192	0.0051	5.5e-09	5.83129	0.00678819	0.0011641	TRUE
154	18	rs7229129	50804372	rs12968428	50750225	rs11663393	0.0164181	0.659386	T	C	0.4076	0.659386	rs12968428	DCC	0	intronic	2.168	7	9	15	1	0	0	0.0002002	-3.71876	-0.0192	0.0052	0.00015	-3.79107	-0.00446	0.00117391	TRUE
154	18	rs2068861	50806973	rs12968428	50750225	rs11663393	0.0150986	0.63512	A	G	0.3996	0.63512	rs12968428	DCC	0	intronic	0.087	NA	9	15	1	1	0	0.0001721	-3.7568	-0.0194	0.0052	0.00013	-3.82646	-0.00449518	0.00117399	TRUE
154	18	rs17411339	50807359	rs62099231	50724899	rs11663393	0.00655505	0.685774	G	A	0.4006	0.732551	rs62098013	DCC	0	intronic	2.034	6	9	15	1	1	0	3.895e-05	4.11362	0.0207	0.005	2.1e-08	5.60355	0.0064961	0.00115956	TRUE
154	18	rs62097985	50810675	rs62099231	50724899	rs11663393	0.0109034	0.64254	T	C	0.3867	0.701537	rs62098013	DCC	0	intronic	1.993	7	7	15	1	1	0	9.638e-05	3.89953	0.0197	0.0051	3.9e-09	5.88838	0.00685603	0.00116443	TRUE
154	18	rs11660938	50812736	rs62099231	50724899	rs11663393	0.0108011	0.637398	T	G	0.3877	0.698191	rs62098013	DCC	0	intronic	1.29	5	9	15	1	1	0	9.481e-05	3.9035	0.0198	0.0051	5.6e-09	5.82828	0.00678926	0.00116473	TRUE
154	18	rs905761	50816580	rs12968428	50750225	rs11663393	0.0144716	0.642826	T	C	0.4125	0.642826	rs12968428	DCC	0	intronic	5.237	7	9	15	1	0	0	0.0001597	-3.77548	-0.0195	0.0052	8.7e-05	-3.92425	-0.00460704	0.0011736	TRUE
154	18	rs62097986	50818827	rs62099231	50724899	rs11663393	0.0102844	0.64254	A	C	0.3867	0.701537	rs62098013	DCC	0	intronic	0.113	7	9	15	1	1	0	8.719e-05	3.92373	0.0199	0.0051	8.5e-09	5.75823	0.00670946	0.00116518	TRUE
154	18	rs4643406	50818891	rs62099231	50724899	rs11663393	0.00881399	0.708145	T	C	0.4761	0.708145	rs62099231	DCC	0	intronic	1.288	7	9	15	1	1	0	6.613e-05	3.9898	0.02	0.005	6.6e-09	5.8008	0.00666437	0.00114869	TRUE
154	18	rs62097987	50819236	rs62099231	50724899	rs11663393	0.0112809	0.64254	G	T	0.3867	0.701537	rs62098013	DCC	0	intronic	1.069	6	9	15	1	1	0	0.0001024	3.88483	0.0197	0.0051	6.6e-09	5.8008	0.00675486	0.00116467	TRUE
154	18	rs17411548	50822943	rs62099231	50724899	rs11663393	0.00510538	0.677263	T	G	0.3986	0.749356	rs62098013	DCC	0	intronic	2.042	6	7	15	1	1	0	2.491e-05	4.21561	0.0213	0.0051	3.4e-08	5.51948	0.00640636	0.00116015	TRUE
154	18	rs62097989	50826478	rs62099231	50724899	rs11663393	0.0100501	0.644267	G	A	0.3877	0.70554	rs62098013	DCC	0	intronic	2.93	6	9	15	1	1	0	8.347e-05	3.93421	0.0199	0.0051	5.9e-09	5.81957	0.00677616	0.00116416	TRUE
154	18	rs72925341	50827476	rs62099231	50724899	rs11663393	0.00644763	0.675353	T	C	0.3976	0.752604	rs62098013	DCC	0	intronic	1.505	6	9	15	1	1	0	3.776e-05	4.12078	0.0208	0.0051	2.9e-08	5.54737	0.00643474	0.00116011	TRUE
154	18	rs11877496	50828902	rs62099231	50724899	rs11663393	0.00861196	0.711098	T	C	0.4771	0.711098	rs62099231	DCC	0	intronic	3.234	7	9	15	1	1	0	6.331e-05	4.00012	0.02	0.005	3e-09	5.9316	0.00681108	0.00114796	TRUE
154	18	rs11877505	50829023	rs62099231	50724899	rs11663393	0.00997168	0.644267	G	A	0.3877	0.70554	rs62098013	DCC	0	intronic	5.608	7	9	15	1	1	0	8.226e-05	3.93772	0.0199	0.0051	6.7e-09	5.79828	0.00675127	0.00116421	TRUE
154	18	rs56291455	50830973	rs12968428	50750225	rs11663393	0.0247329	0.690043	A	C	0.3986	0.690043	rs12968428	DCC	0	intronic	0.185	6	9	15	1	0	0	0.0004151	-3.53029	-0.0183	0.0052	0.00011	-3.8674	-0.00456208	0.00118003	TRUE
154	18	rs1431196	50832102	rs62099231	50724899	rs11663393	0.00685774	0.673359	G	A	0.3996	0.762264	rs62098013	DCC	0	intronic	10.5	7	9	15	1	1	0	4.215e-05	4.09537	0.0207	0.0051	2.4e-08	5.58038	0.00647537	0.00116017	TRUE
154	18	rs4940251	50833082	rs12968428	50750225	rs11663393	0.0239806	0.668784	C	A	0.3897	0.668784	rs12968428	DCC	0	intronic	3.931	5	9	15	1	0	0	0.0003919	-3.54548	-0.0183	0.0052	0.00013	-3.82646	-0.00451264	0.00117989	TRUE
154	18	rs4940252	50833083	rs62099231	50724899	rs11663393	0.0052748	0.732305	G	A	0.497	0.732305	rs62099231	DCC	0	intronic	5.697	5	9	15	1	0	0	2.636e-05	4.20283	0.0211	0.005	1.1e-08	5.71454	0.00657024	0.0011491	TRUE
154	18	rs8084830	50835809	rs12968428	50750225	rs11663393	0.0234737	0.672633	C	T	0.3887	0.672633	rs12968428	DCC	0	intronic	6.543	6	5	15	1	0	0	0.000377	-3.55568	-0.0184	0.0052	0.00013	-3.82646	-0.00451537	0.00117823	TRUE
154	18	rs62097992	50835863	rs62099231	50724899	rs11663393	0.00636318	0.673359	C	T	0.3996	0.762264	rs62098013	DCC	0	intronic	1.613	7	5	15	1	1	0	3.685e-05	4.12639	0.0209	0.0051	2.3e-08	5.58777	0.00647994	0.00115978	TRUE
154	18	rs6417122	50836316	rs12968428	50750225	rs11663393	0.0271502	0.618672	G	A	0.4871	0.919501	rs62098040	DCC	0	intronic	1.347	5	5	15	1	1	0	0.0004881	-3.4872	-0.0181	0.0052	0.00041	-3.53356	-0.0040664	0.00114976	TRUE
154	18	rs11873021	50836414	rs62099231	50724899	rs11663393	0.00624858	0.673359	G	A	0.3996	0.762264	rs62098013	DCC	0	intronic	0.825	5	5	15	1	1	0	3.565e-05	4.134	0.0209	0.0051	2.3e-08	5.58777	0.00647571	0.00115962	TRUE
154	18	rs7505772	50836953	rs12968428	50750225	rs11663393	0.0427865	0.609214	T	C	0.4851	0.911432	rs62098040	DCC	0	intronic	0.483	6	5	15	1	1	0	0.001096	-3.26465	-0.0164	0.005	0.00039	-3.54676	-0.00407128	0.00114838	TRUE
154	18	rs1963070	50837689	rs12968428	50750225	rs11663393	0.0229463	0.662725	T	C	0.3857	0.662725	rs12968428	DCC	0	intronic	1.542	6	9	15	1	0	0	0.0003621	-3.56627	-0.0185	0.0052	0.00011	-3.8674	-0.00456766	0.00117927	TRUE
154	18	rs9304444	50838584	rs12968428	50750225	rs11663393	0.0433585	0.616001	T	G	0.4881	0.923416	rs62098040	DCC	0	intronic	1.264	7	9	15	1	1	0	0.001123	-3.25775	-0.0166	0.0051	0.00033	-3.59053	-0.00412865	0.00114897	TRUE
154	18	rs9954990	50838645	rs12968428	50750225	rs11663393	0.0597063	0.610466	A	G	0.4871	0.911261	rs62098040	DCC	0	intronic	1.475	7	9	15	1	1	0	0.00199	-3.09172	-0.0162	0.0052	0.00027	-3.6425	-0.00419087	0.00114938	TRUE
154	18	rs9954838	50838676	rs12968428	50750225	rs11663393	0.021542	0.632814	A	C	0.4821	0.930696	rs62098040	DCC	0	intronic	0.935	7	9	15	1	1	0	0.0002504	-3.66185	-0.0193	0.0053	0.00038	-3.5536	-0.00408455	0.00114987	TRUE
154	18	rs8087205	50841859	rs12968428	50750225	rs11663393	0.0228448	0.613505	T	C	0.3757	0.620356	rs62098040	DCC	0	intronic	0.17	6	9	15	1	0	0	0.0003593	-3.5683	-0.0187	0.0052	2.4e-05	-4.224	-0.0049907	0.0011813	TRUE
154	18	rs28868998	50842731	rs12968428	50750225	rs11663393	0.0126609	0.626447	C	T	0.3777	0.630447	rs62098040	DCC	0	intronic	4.581	6	9	15	1	0	0	0.0001258	-3.83454	-0.02	0.0052	5.2e-05	-4.04645	-0.00478059	0.00118088	TRUE
154	18	rs62097996	50843269	rs62099231	50724899	rs11663393	0.00548322	0.672655	A	C	0.3986	0.781716	rs62098013	DCC	0	intronic	1.521	6	9	15	1	1	0	2.826e-05	4.18705	0.0211	0.005	7.4e-08	5.38118	0.00623837	0.00115954	TRUE
154	18	rs1346914	50845830	rs62099231	50724899	rs11663393	0.00540703	0.672655	T	G	0.3986	0.781716	rs62098013	DCC	0	intronic	2.155	NA	7	15	1	1	0	2.755e-05	4.19283	0.0211	0.005	8e-08	5.36713	0.00622372	0.00115956	TRUE
154	18	rs2879514	50846240	rs12968428	50750225	rs11663393	0.0277742	0.614948	T	G	0.3757	0.621604	rs62098040	DCC	0	intronic	4.81	NA	7	15	1	0	0	0.0005086	-3.47619	-0.0182	0.0052	2e-05	-4.26489	-0.00504043	0.00118051	TRUE
154	18	rs9963815	50846588	rs12968428	50750225	rs11663393	0.0175194	0.617403	A	G	0.3748	0.618729	rs62098040	DCC	0	intronic	1.042	7	7	15	1	0	0	0.0002242	-3.69006	-0.0192	0.0052	2e-05	-4.26489	-0.00503859	0.0011801	TRUE
154	18	rs11662416	50847784	rs62099231	50724899	rs11663393	0.00549908	0.672655	G	T	0.3986	0.781716	rs62098013	DCC	0	intronic	1.8	7	9	15	1	1	0	2.841e-05	4.18585	0.0211	0.005	7.7e-08	5.37402	0.00622969	0.00115923	TRUE
154	18	rs12966663	50849951	rs12968428	50750225	rs11663393	0.0185907	0.614948	G	A	0.3757	0.621604	rs62098040	DCC	0	intronic	1.813	6	9	15	1	1	0	0.0002503	-3.66195	-0.019	0.0052	1.4e-05	-4.34386	-0.00512583	0.00117976	TRUE
154	18	rs2047914	50850307	rs62099231	50724899	rs11663393	0.00504834	0.669578	T	C	0.3976	0.784011	rs62098013	DCC	0	intronic	3.673	7	9	15	1	1	0	2.444e-05	4.21991	0.0213	0.005	9.6e-08	5.33414	0.00618279	0.00115916	TRUE
154	18	rs2043146	50850992	rs12968428	50750225	rs11663393	0.021233	0.614948	T	G	0.3757	0.621604	rs62098040	DCC	0	intronic	9.188	NA	9	15	1	1	0	0.0003164	-3.60149	-0.0187	0.0052	1.5e-05	-4.32869	-0.00510926	0.0011797	TRUE
154	18	rs2043145	50851107	rs62099231	50724899	rs11663393	0.00504098	0.669578	G	A	0.3976	0.784011	rs62098013	DCC	0	intronic	5.642	NA	9	15	1	1	0	2.438e-05	4.22046	0.0213	0.005	1e-07	5.32672	0.00617321	0.0011592	TRUE
154	18	rs1897261	50851974	rs12968428	50750225	rs11663393	0.0186437	0.614948	A	G	0.3757	0.621604	rs62098040	DCC	0	intronic	2.295	NA	9	15	1	1	0	0.0002515	-3.66073	-0.019	0.0052	1.6e-05	-4.31445	-0.00509564	0.00117964	TRUE
154	18	rs11665094	50852319	rs12968428	50750225	rs11663393	0.0186616	0.614948	A	G	0.3757	0.621604	rs62098040	DCC	0	intronic	3.16	7	9	15	1	1	0	0.0002519	-3.66032	-0.019	0.0052	2e-05	-4.26489	-0.00503572	0.00118009	TRUE
154	18	rs1979914	50854411	rs62099231	50724899	rs11663393	0.00533664	0.669578	A	G	0.3976	0.784011	rs62098013	DCC	0	intronic	1.627	NA	9	15	1	1	0	2.691e-05	4.19815	0.0211	0.005	8.9e-08	5.34786	0.00619855	0.00115923	TRUE
154	18	rs4450475	50855622	rs12968428	50750225	rs11663393	0.0184891	0.614441	T	C	0.3738	0.62384	rs62098040	DCC	0	intronic	2.131	7	9	15	1	0	0	0.0002477	-3.66463	-0.019	0.0052	1.8e-05	-4.28836	-0.00506447	0.00118011	TRUE
154	18	rs965943	50857430	rs12968428	50750225	rs11663393	0.0168225	0.620391	G	A	0.3757	0.627107	rs62098040	DCC	0	intronic	6.689	6	9	15	1	0	0	0.0002087	-3.70825	-0.0192	0.0052	1.8e-05	-4.28836	-0.00505259	0.00117854	TRUE
154	18	rs17503448	50857663	rs62099231	50724899	rs11663393	0.00542761	0.669578	C	T	0.3976	0.784011	rs62098013	DCC	0	intronic	0.837	6	9	15	1	1	0	2.774e-05	4.19127	0.0211	0.005	7.8e-08	5.37169	0.00622529	0.00115904	TRUE
154	18	rs1504746	50858019	rs62099231	50724899	rs11663393	0.00551904	0.669578	C	T	0.3976	0.784011	rs62098013	DCC	0	intronic	3.524	NA	9	15	1	1	0	2.86e-05	4.18434	0.0211	0.005	7.4e-08	5.38118	0.00623786	0.00115907	TRUE
154	18	rs1367637	50860722	rs12968428	50750225	rs11663393	0.0199467	0.608122	T	C	0.3757	0.628332	rs62098040	DCC	0	intronic	0.341	NA	9	15	1	0	1	0.0002823	-3.63102	-0.0188	0.0052	1.4e-05	-4.34386	-0.00511843	0.00117991	TRUE
154	18	rs1367636	50860752	rs12968428	50750225	rs11663393	0.0201995	0.608122	T	C	0.3757	0.628332	rs62098040	DCC	0	intronic	3.564	NA	9	15	1	0	1	0.0002887	-3.62523	-0.0188	0.0052	1.4e-05	-4.34386	-0.00511632	0.00117992	TRUE
154	18	rs1367635	50861409	rs62099231	50724899	rs11663393	0.00351967	0.687125	C	T	0.499	0.687125	rs62099231	DCC	0	intronic	5.165	NA	9	15	1	1	1	1.286e-05	4.36247	0.0219	0.005	3.1e-09	5.92621	0.0068008	0.00114731	TRUE
154	18	rs2195722	50861536	rs12968428	50750225	rs11663393	0.0177806	0.614441	T	G	0.3738	0.62384	rs62098040	DCC	0	intronic	1.313	NA	9	15	1	0	1	0.0002303	-3.68323	-0.0191	0.0052	1.6e-05	-4.31445	-0.00508818	0.00117998	TRUE
154	18	rs62098012	50862311	rs62099231	50724899	rs11663393	0.00533219	0.669578	T	C	0.3976	0.784011	rs62098013	DCC	0	intronic	0.005	5	9	15	1	1	1	2.687e-05	4.19849	0.0211	0.005	7.4e-08	5.38118	0.00623666	0.00115911	TRUE
154	18	rs10469024	50863609	rs12968428	50750225	rs11663393	0.0200303	0.611998	A	C	0.3748	0.6267	rs62098040	DCC	0	intronic	4.437	6	9	15	1	1	1	0.0002844	-3.62911	-0.0188	0.0052	1.4e-05	-4.34386	-0.00512043	0.00117986	TRUE
154	18	rs9950970	50863808	rs12968428	50750225	rs11663393	0.0179148	0.614441	C	T	0.3738	0.62384	rs62098040	DCC	0	intronic	3.246	6	9	15	1	0	1	0.0002335	-3.67971	-0.0191	0.0052	1.5e-05	-4.32869	-0.005101	0.00117991	TRUE
154	18	rs62098013	50863861	rs62098013	50863861	rs11663393	0.00697547	1	A	G	0.3429	1	rs62098013	DCC	0	intronic	10.37	6	9	15	1	1	1	8.669e-06	4.44796	0.0234	0.0053	7e-05	3.97629	0.00478382	0.00120268	TRUE
154	18	rs1367634	50864668	rs12968428	50750225	rs11663393	0.0201211	0.611998	T	G	0.3748	0.6267	rs62098040	DCC	0	intronic	0.962	NA	9	15	1	0	1	0.0002867	-3.62703	-0.0188	0.0052	1.5e-05	-4.32869	-0.00510961	0.00117993	TRUE
154	18	rs12954274	50865874	rs12968428	50750225	rs11663393	0.0220765	0.608122	C	T	0.3757	0.628332	rs62098040	DCC	0	intronic	0.784	6	9	15	1	0	1	0.0003388	-3.58367	-0.0186	0.0052	1.5e-05	-4.32869	-0.00510342	0.00117996	TRUE
154	18	rs62098014	50869085	rs62099231	50724899	rs11663393	0.00508366	0.665751	C	T	0.3986	0.774107	rs62098013	DCC	0	intronic	9.837	6	15	15	1	1	1	2.473e-05	4.21725	0.0212	0.005	7.7e-08	5.37402	0.00623021	0.00115935	TRUE
154	18	rs12956187	50869695	rs12968428	50750225	rs11663393	0.0314927	0.622135	A	G	0.3817	0.622135	rs12968428	DCC	0	intronic	2.261	6	15	15	1	0	1	0.0006352	-3.41612	-0.0177	0.0052	1.5e-05	-4.32869	-0.0050877	0.00117579	TRUE
154	18	rs11664320	50872623	rs62099231	50724899	rs11663393	0.00541788	0.665751	C	T	0.3986	0.774107	rs62098013	DCC	0	intronic	4.186	7	9	15	1	1	0	2.765e-05	4.192	0.0211	0.005	1.3e-07	5.27885	0.00611644	0.00115902	TRUE
154	18	rs12968567	50873468	rs12968428	50750225	rs11663393	0.0216488	0.611998	T	C	0.3748	0.6267	rs62098040	DCC	0	intronic	4.401	6	9	15	1	0	0	0.0003279	-3.5922	-0.0186	0.0052	1.5e-05	-4.32869	-0.00511266	0.00118018	TRUE
154	18	rs2339578	50874356	rs12968428	50750225	rs11663393	0.0187063	0.627316	A	G	0.3757	0.633894	rs62098040	DCC	0	intronic	1.654	6	8	15	1	0	0	0.0002529	-3.65931	-0.019	0.0052	2e-05	-4.26489	-0.0050249	0.00117847	TRUE
154	18	rs62098017	50875225	rs62099231	50724899	rs11663393	0.0052244	0.665751	C	A	0.3986	0.774107	rs62098013	DCC	0	intronic	0.61	7	8	15	1	1	0	2.592e-05	4.20664	0.0212	0.005	1.4e-07	5.26525	0.00610392	0.00115922	TRUE
154	18	rs9960416	50875875	rs12968428	50750225	rs11663393	0.0375427	0.602177	G	A	0.4781	0.987705	rs62098040	DCC	0	intronic	0.042	7	9	15	1	1	0	0.0008691	-3.32979	-0.0167	0.005	0.00041	-3.53356	-0.0040524	0.00114752	TRUE
154	18	rs11876936	50875921	rs12968428	50750225	rs11663393	0.0542818	0.601017	G	A	0.4791	0.991792	rs62098040	DCC	0	intronic	1.982	7	9	15	1	1	0	0.001676	-3.14235	-0.0159	0.005	0.00037	-3.56061	-0.00408466	0.00114747	TRUE
154	18	rs55947207	50876137	rs12968428	50750225	rs11663393	0.0410972	0.601017	G	A	0.4791	0.991792	rs62098040	DCC	0	intronic	0.229	7	9	15	1	1	0	0.00102	-3.28495	-0.0165	0.005	0.00039	-3.54676	-0.00407343	0.00114743	TRUE
154	18	rs9953648	50880551	rs12968428	50750225	rs11663393	0.0190229	0.614441	T	G	0.3738	0.62384	rs62098040	DCC	0	intronic	1.661	7	9	15	1	0	0	0.0002601	-3.6521	-0.0189	0.0052	1.8e-05	-4.28836	-0.00506272	0.00117998	TRUE
154	18	rs62098020	50882781	rs62099231	50724899	rs11663393	0.00598224	0.665751	T	C	0.3986	0.774107	rs62098013	DCC	0	intronic	2.677	7	9	15	1	1	0	3.301e-05	4.15164	0.0209	0.005	1.2e-07	5.2935	0.00612858	0.00115886	TRUE
154	18	rs4405620	50884529	rs62099231	50724899	rs11663393	0.00552427	0.665751	A	C	0.3986	0.774107	rs62098013	DCC	0	intronic	0.242	6	9	15	1	1	0	2.865e-05	4.18394	0.021	0.005	1.2e-07	5.2935	0.00612956	0.00115891	TRUE
154	18	rs6508230	50884924	rs62098013	50863861	rs11663393	0.00943715	0.692596	T	C	0.4274	0.692596	rs62098013	DCC	0	intronic	0.019	6	9	15	1	1	0	7.447e-05	3.96153	0.0201	0.0051	3.1e-07	5.11726	0.00600007	0.00117222	TRUE
154	18	rs17412636	50886142	rs62099231	50724899	rs11663393	0.00511977	0.665751	C	A	0.3986	0.774107	rs62098013	DCC	0	intronic	2.433	7	9	15	1	1	0	2.503e-05	4.21453	0.0212	0.005	1.2e-07	5.2935	0.00613291	0.00115892	TRUE
154	18	rs10502971	50887961	rs62099231	50724899	rs11663393	0.00364171	0.660193	A	G	0.4046	0.758055	rs62098013	DCC	0	intronic	0.372	7	7	15	1	1	0	1.37e-05	4.34861	0.0219	0.005	1.9e-07	5.20886	0.0060262	0.00115702	TRUE
154	18	rs17412782	50888351	rs62099231	50724899	rs11663393	0.00550224	0.665751	C	T	0.3986	0.774107	rs62098013	DCC	0	intronic	2.305	7	9	15	1	1	0	2.844e-05	4.18561	0.021	0.005	1.2e-07	5.2935	0.00614179	0.00115883	TRUE
154	18	rs62098022	50888891	rs62099231	50724899	rs11663393	0.0055159	0.665751	C	T	0.3986	0.774107	rs62098013	DCC	0	intronic	4.126	6	9	15	1	1	0	2.857e-05	4.18458	0.021	0.005	1.1e-07	5.30938	0.00615048	0.00115888	TRUE
154	18	rs1504744	50889558	rs62099231	50724899	rs11663393	0.0057826	0.665751	A	G	0.3986	0.774107	rs62098013	DCC	0	intronic	3.727	5	7	15	1	1	0	3.116e-05	4.16482	0.0209	0.005	1.1e-07	5.30938	0.00614812	0.00115889	TRUE
154	18	rs62098023	50894002	rs62099231	50724899	rs11663393	0.00583989	0.665751	C	A	0.3986	0.774107	rs62098013	DCC	0	intronic	0.708	6	9	15	1	1	0	3.168e-05	4.16104	0.0209	0.005	1.1e-07	5.30938	0.00615431	0.00115884	TRUE
154	18	rs62098036	50894079	rs12968428	50750225	rs11663393	0.0392599	0.601017	A	G	0.4791	0.991792	rs62098040	DCC	0	intronic	0.381	6	9	15	1	1	0	0.0009433	-3.30691	-0.0166	0.005	0.00033	-3.59053	-0.00411575	0.00114721	TRUE
154	18	rs11877400	50894597	rs12968428	50750225	rs11663393	0.0488182	0.602627	G	T	0.4851	0.967401	rs62098040	DCC	0	intronic	2.123	7	9	15	1	1	0	0.001386	-3.19755	-0.016	0.005	0.00028	-3.63313	-0.0041639	0.00114667	TRUE
154	18	rs62098037	50894725	rs12968428	50750225	rs11663393	0.058211	0.603729	C	T	0.4841	0.971346	rs62098040	DCC	0	intronic	2.045	7	9	15	1	1	0	0.001898	-3.10575	-0.0155	0.005	0.00031	-3.6068	-0.00413673	0.00114683	TRUE
154	18	rs60218578	50895616	rs12968428	50750225	rs11663393	0.0525982	0.602627	T	G	0.4851	0.967401	rs62098040	DCC	0	intronic	1.67	6	9	15	1	1	0	0.001589	-3.15792	-0.0158	0.005	0.00028	-3.63313	-0.00416317	0.00114668	TRUE
154	18	rs7227402	50895766	rs62099231	50724899	rs11663393	0.0059464	0.665751	T	G	0.3986	0.774107	rs62098013	DCC	0	intronic	1.205	6	9	15	1	1	0	3.267e-05	4.15401	0.0209	0.005	1.5e-07	5.25256	0.00609621	0.00115926	TRUE
154	18	rs6508231	50896115	rs12968428	50750225	rs11663393	0.0537113	0.602627	C	T	0.4851	0.967401	rs62098040	DCC	0	intronic	1.594	7	9	15	1	1	0	0.001646	-3.14763	-0.0158	0.005	0.00028	-3.63313	-0.00416483	0.00114667	TRUE
154	18	rs1118897	50896358	rs12968428	50750225	rs11663393	0.0534995	0.602627	G	A	0.4851	0.967401	rs62098040	DCC	0	intronic	2.989	NA	9	15	1	1	0	0.001635	-3.14959	-0.0158	0.005	0.00028	-3.63313	-0.00416534	0.00114666	TRUE
154	18	rs62098040	50899994	rs8089865	50957922	rs11663393	0.0399159	0.608605	A	G	0.4811	1	rs62098040	DCC	0	intronic	12.45	7	9	15	1	1	0	0.00097	-3.29909	-0.0165	0.005	0.00026	-3.6522	-0.00418784	0.00114713	TRUE
154	18	rs62098042	50902560	rs62099231	50724899	rs11663393	0.00653723	0.653974	A	G	0.3966	0.764457	rs62098013	DCC	0	intronic	1.258	6	7	15	1	1	0	3.875e-05	4.11481	0.0207	0.005	8.1e-08	5.36489	0.00622852	0.00116108	TRUE
154	18	rs62098043	50902578	rs62099231	50724899	rs11663393	0.00654348	0.653974	G	A	0.3966	0.764457	rs62098013	DCC	0	intronic	4.684	7	7	15	1	1	0	3.882e-05	4.11439	0.0207	0.005	8.1e-08	5.36489	0.00622994	0.00116109	TRUE
154	18	rs62098046	50902773	rs62099231	50724899	rs11663393	0.00641169	0.653974	C	T	0.3966	0.764457	rs62098013	DCC	0	intronic	3.635	6	9	15	1	1	0	3.737e-05	4.12317	0.0207	0.005	8.1e-08	5.36489	0.00621697	0.00115883	TRUE
154	18	rs17504372	50903050	rs62099231	50724899	rs11663393	0.00622226	0.653974	T	C	0.3966	0.764457	rs62098013	DCC	0	intronic	0.434	6	9	15	1	1	0	3.538e-05	4.13575	0.0208	0.005	8.4e-08	5.35832	0.00620916	0.0011588	TRUE
154	18	rs62098047	50904361	rs62099231	50724899	rs11663393	0.00645222	0.653974	A	G	0.3966	0.764457	rs62098013	DCC	0	intronic	0.054	7	9	15	1	1	0	3.781e-05	4.12047	0.0207	0.005	6.9e-08	5.39376	0.00624895	0.00115883	TRUE
154	18	rs62098049	50904666	rs62099231	50724899	rs11663393	0.00640613	0.653974	A	G	0.3966	0.764457	rs62098013	DCC	0	intronic	0.164	6	15	15	1	1	0	3.731e-05	4.12354	0.0207	0.005	6.7e-08	5.39904	0.00625815	0.00115887	TRUE
154	18	rs11665242	50907127	rs62099231	50724899	rs11663393	0.00784013	0.647156	G	A	0.3966	0.756919	rs62098013	DCC	0	intronic	8.397	6	7	15	1	1	0	5.36e-05	4.03935	0.0204	0.005	6.1e-08	5.41584	0.00628685	0.00116072	TRUE
154	18	rs11665364	50907334	rs8089865	50957922	rs11663393	0.0744983	0.600873	G	T	0.4871	0.96757	rs62098040	DCC	0	intronic	5.18	6	15	15	1	1	0	0.002927	-2.9753	-0.0149	0.005	0.00024	-3.6727	-0.00422733	0.0011495	TRUE
154	18	rs11662271	50907365	rs8089865	50957922	rs11663393	0.0754655	0.600873	T	C	0.4871	0.96757	rs62098040	DCC	0	intronic	4.29	6	15	15	1	1	0	0.002993	-2.96846	-0.0149	0.005	0.00025	-3.66226	-0.00421505	0.00114962	TRUE
154	18	rs62098051	50907620	rs8089865	50957922	rs11663393	0.080396	0.62094	A	G	0.4901	0.947881	rs62098040	DCC	0	intronic	2.024	6	15	15	1	0	0	0.002682	-3.00201	-0.0151	0.005	0.00058	-3.4408	-0.00395847	0.00114972	TRUE
154	18	rs10164055	50919600	rs10164055	50919600	rs11663393	0.0353514	1	C	T	0.3986	1	rs10164055	DCC	0	intronic	2.901	7	9	15	1	1	0	0.0007803	3.35969	0.0171	0.0051	1.2e-06	4.85564	0.00562188	0.00115592	TRUE
154	18	rs1972044	50931080	rs10164055	50919600	rs11663393	0.049611	1	A	G	0.3986	1	rs10164055	DCC	0	intronic	7.072	NA	9	15	1	1	0	0.001427	3.18913	0.0161	0.005	1.2e-06	4.85564	0.00560845	0.00115637	TRUE
154	18	rs9807529	50944901	rs10164055	50919600	rs11663393	0.064855	0.93995	G	A	0.4085	0.93995	rs10164055	DCC	0	intronic	3.221	6	5	15	1	1	0	0.002295	3.04914	0.0154	0.005	1.3e-06	4.83975	0.00559404	0.00115653	TRUE
154	18	rs13381096	50949402	rs10164055	50919600	rs11663393	0.0611322	0.986918	A	C	0.3956	0.986918	rs10164055	DCC	0	intronic	16.95	7	5	15	1	1	0	0.002075	3.07928	0.0155	0.005	1.2e-06	4.85564	0.0056176	0.0011574	TRUE
154	18	rs8089865	50957922	rs8089865	50957922	rs11663393	0.0404738	1	G	A	0.4195	0.608605	rs62098040	DCC	0	intronic	1.955	7	9	15	1	0	0	0.0009933	-3.29242	-0.0168	0.0051	5.8e-05	-4.0208	-0.00467431	0.00116265	TRUE
155	18	rs7243110	52523437	rs68021739	52542425	rs28687557	0.0553543	0.656115	C	T	0.2276	0.656115	rs68021739	RAB27B	0	intronic	5.978	7	5	15	1	1	0	1.713e-06	-4.78463	-0.0276	0.0058	0.0017	-3.13818	-0.00410803	0.00130887	TRUE
155	18	rs2012184	52527299	rs68021739	52542425	rs28687557	0.0680076	0.712167	G	T	0.2455	0.712167	rs68021739	RAB27B	0	intronic	9.491	2b	5	15	1	1	0	3.742e-06	-4.62522	-0.026	0.0056	0.0024	-3.03567	-0.00388846	0.00128015	TRUE
155	18	rs12953492	52527465	rs28687557	52547057	rs28687557	0.0470052	0.921123	C	T	0.1958	0.921123	rs28687557	RAB27B	0	intronic	0.975	3a	5	15	1	0	0	2.815e-05	-4.18794	-0.0254	0.0061	0.0013	-3.21598	-0.00441831	0.0013751	TRUE
155	18	rs1833289	52528688	rs28687557	52547057	rs28687557	0.0260611	0.921345	A	G	0.1938	0.921345	rs28687557	RAB27B	0	intronic	1.574	3a	5	15	1	1	0	5.552e-05	-4.03108	-0.0244	0.0061	0.00051	-3.47545	-0.00479446	0.0013805	TRUE
155	18	rs11874015	52531198	rs68021739	52542425	rs28687557	0.0279838	0.873323	T	C	0.2833	0.873323	rs68021739	RAB27B	0	intronic	1.381	7	5	15	1	1	0	1.053e-05	-4.40599	-0.0238	0.0054	0.00057	-3.4455	-0.00427421	0.00124064	TRUE
155	18	rs12957576	52539134	rs68021739	52542425	rs28687557	0.0200121	0.918665	A	G	0.2903	0.918665	rs68021739	RAB27B	0	intronic	4.981	5	5	15	1	1	0	1.495e-05	-4.32942	-0.0234	0.0054	0.00034	-3.58275	-0.00443595	0.00123773	TRUE
155	18	rs9807112	52541788	rs68021739	52542425	rs28687557	0.0163069	0.918665	C	T	0.2903	0.918665	rs68021739	RAB27B	0	intronic	0.493	6	5	15	1	1	0	2.359e-05	-4.22788	-0.0231	0.0055	0.00025	-3.66226	-0.00452625	0.00123722	TRUE
155	18	rs68021739	52542425	rs68021739	52542425	rs28687557	0.0243962	1	T	C	0.3091	1	rs68021739	RAB27B	0	intronic	0.374	6	5	15	1	1	0	3.404e-06	-4.6448	-0.0251	0.0054	0.00046	-3.50303	-0.00427063	0.00121869	TRUE
155	18	rs113178456	52544216	rs113178456	52544216	rs28687557	0.0266818	1	A	C	0.07157	1	rs113178456	RAB27B	0	intronic	2.578	7	5	15	1	1	0	0.0002278	-3.68601	-0.038	0.0103	0.00053	-3.46512	-0.0077048	0.00222335	TRUE
155	18	rs28687557	52547057	rs28687557	52547057	rs28687557	0.0100179	1	G	A	0.2058	1	rs28687557	RAB27B:RP11-99A1.2	0:0	ncRNA_exonic	2.411	5	4	15	1	0	0	2.795e-05	-4.18956	-0.0252	0.006	0.00012	-3.84613	-0.00525093	0.0013679	TRUE
155	18	rs4331410	52548123	rs7241285	52550618	rs28687557	0.0905122	0.65816	G	A	0.3161	0.65816	rs7241285	RAB27B	0	intronic	12.69	3a	4	15	1	1	0	0.004105	-2.86998	-0.0155	0.0054	0.00019	-3.73195	-0.0045702	0.00122261	TRUE
155	18	rs1420764	52548400	rs7241285	52550618	rs28687557	0.0296944	0.965442	C	T	0.3996	0.965442	rs7241285	RAB27B	0	intronic	0.045	5	4	15	1	1	0	0.0005734	-3.44389	-0.0176	0.0051	0.00014	-3.80817	-0.00443622	0.0011672	TRUE
155	18	rs33976189	52548995	rs7241285	52550618	rs28687557	0.0883472	0.653772	C	A	0.3141	0.653772	rs7241285	RAB27B	0	intronic	4.172	4	2	15	1	0	0	0.003934	-2.88341	-0.0156	0.0054	0.00024	-3.6727	-0.00448454	0.00122225	TRUE
155	18	rs7241285	52550618	rs7241285	52550618	rs28687557	0.0280783	1	A	G	0.3907	1	rs7241285	RAB27B	0	intronic	3.88	7	4	15	1	1	0	0.0005189	-3.47081	-0.0177	0.0051	0.0002	-3.71902	-0.00435136	0.00117065	TRUE
155	18	rs3737477	52551716	rs7241285	52550618	rs28687557	0.0846602	0.691477	T	C	0.3052	0.691477	rs7241285	RAB27B	0	intronic	1.681	NA	2	15	1	0	0	0.003659	-2.90616	-0.0156	0.0054	0.00031	-3.6068	-0.00443771	0.00122995	TRUE
155	18	rs75418071	52721767	rs114658852	52744405	rs114658852	0.0024199	0.968264	G	T	0.0994	0.968264	rs114658852	CTD-2171N6.1	51367	intergenic	21.1	5	1	15	0	1	0	6.633e-06	-4.50514	-0.0388	0.0086	1.8e-08	-5.6302	-0.0106879	0.00189821	TRUE
155	18	rs56096694	52722378	rs12458228	52751455	rs35325289	0.0429361	0.698094	T	C	0.335	0.754669	rs34961470	CTD-2171N6.1	50756	intergenic	3.201	7	1	15	0	0	0	0.001103	3.26284	0.0173	0.0053	6.6e-05	3.99026	0.00486204	0.00121847	TRUE
155	18	rs139088385	52732938	rs114658852	52744405	rs114658852	0.00215524	0.978806	T	C	0.1004	0.978806	rs114658852	CTD-2171N6.1	40196	intergenic	0.042	7	5	15	0	1	0	5.397e-06	-4.54873	-0.0391	0.0086	1.5e-08	-5.66156	-0.0107539	0.00189809	TRUE
155	18	rs884285	52733905	rs12458228	52751455	rs35325289	0.0464627	0.696216	T	C	0.337	0.761626	rs34961470	CTD-2171N6.1	39229	intergenic	0.565	7	5	15	0	0	0	0.001271	3.22245	0.017	0.0053	7.8e-05	3.95046	0.00481356	0.0012184	TRUE
155	18	rs12954483	52734527	rs114658852	52744405	rs114658852	0.00269535	1	A	G	0.1024	1	rs114658852	CTD-2171N6.1	38607	intergenic	0.779	6	5	15	0	0	0	8.034e-06	-4.46428	-0.0381	0.0085	1.2e-08	-5.69973	-0.0107959	0.00189286	TRUE
155	18	rs11876620	52737309	rs114658852	52744405	rs114658852	0.00213318	0.96824	T	C	0.1014	0.96824	rs114658852	CTD-2171N6.1	35825	intergenic	4.877	5	5	15	0	1	0	5.302e-06	-4.55247	-0.0391	0.0086	1.3e-08	-5.68606	-0.0107877	0.00189873	TRUE
155	18	rs4257287	52743831	rs114658852	52744405	rs114658852	0.00913291	0.921711	C	T	0.1103	0.921711	rs114658852	CTD-2171N6.1	29303	intergenic	2.605	6	5	15	0	1	0	7.037e-05	-3.97503	-0.0322	0.0081	4.4e-10	-6.23913	-0.011357	0.00181991	TRUE
155	18	rs114658852	52744405	rs114658852	52744405	rs114658852	0.00172178	1	T	C	0.1024	1	rs114658852	CTD-2171N6.1	28729	intergenic	2.796	7	5	15	0	0	0	3.648e-06	-4.63049	-0.0397	0.0086	1.1e-08	-5.71454	-0.0108503	0.00189737	TRUE
155	18	rs55966171	52746366	rs12458228	52751455	rs35325289	0.0476352	0.714125	A	G	0.336	0.757757	rs34961470	CTD-2171N6.1	26768	intergenic	0.348	5	5	15	0	0	0	0.001327	3.21008	0.017	0.0053	4.4e-05	4.08541	0.00497435	0.00121748	TRUE
155	18	rs4552092	52746706	rs12458228	52751455	rs35325289	0.0491497	0.714125	A	C	0.336	0.757757	rs34961470	CTD-2171N6.1	26428	intergenic	2.601	5	5	15	0	0	0	0.001403	3.19403	0.0169	0.0053	3.6e-05	4.13176	0.00502762	0.00121727	TRUE
155	18	rs4128242	52747689	rs4131791	52747871	rs114658852	0.00645953	1	C	T	0.3857	1	rs4131791	CTD-2171N6.1	25445	intergenic	0.496	6	5	15	0	1	0	3.789e-05	-4.11998	-0.021	0.0051	5.6e-05	-4.02906	-0.00470598	0.00116787	TRUE
155	18	rs4131791	52747871	rs4131791	52747871	rs114658852	0.00617299	1	T	C	0.3857	1	rs4131791	CTD-2171N6.1	25263	intergenic	0.212	7	5	15	0	0	0	3.488e-05	-4.13902	-0.0211	0.0051	5.8e-05	-4.0208	-0.00469394	0.00116783	TRUE
155	18	rs4598994	52749067	rs4598994	52749067	rs114658852	0.00229406	1	G	A	0.169	1	rs4598994	CTD-2171N6.1	24067	intergenic	1.859	6	5	15	0	0	0	6.035e-06	-4.52516	-0.0294	0.0065	1.2e-07	-5.2935	-0.00786302	0.00148521	TRUE
155	18	rs4309482	52750469	rs4131791	52747871	rs114658852	0.00711453	0.996074	G	A	0.3867	0.996074	rs4131791	CTD-2171N6.1	22665	intergenic	1.559	5	5	15	0	0	1	3.721e-05	-4.12415	-0.021	0.0051	7.2e-05	-3.96958	-0.00463561	0.00116784	TRUE
155	18	rs11874716	52750688	rs4131791	52747871	rs114658852	0.00724979	0.996074	G	T	0.3867	0.996074	rs4131791	CTD-2171N6.1	22446	intergenic	1.204	7	5	15	0	0	1	3.81e-05	-4.11871	-0.0209	0.0051	7.4e-05	-3.96304	-0.00462636	0.00116781	TRUE
155	18	rs35360904	52751297	rs4131791	52747871	rs114658852	0.00724979	0.996074	G	T	0.3867	0.996074	rs4131791	CTD-2171N6.1	21837	intergenic	1.288	7	5	15	0	1	1	3.627e-05	-4.13004	-0.021	0.0051	7.4e-05	-3.96304	-0.00462784	0.0011678	TRUE
155	18	rs12458228	52751455	rs12458228	52751455	rs35325289	0.0101427	1	A	G	0.4225	1	rs12458228	CTD-2171N6.1	21679	intergenic	4.75	6	5	15	0	1	1	8.492e-05	3.93007	0.0201	0.0051	2.1e-05	4.25398	0.00496933	0.00116947	TRUE
155	18	rs9964176	52751578	rs12458228	52751455	rs35325289	0.0105064	1	T	G	0.4225	1	rs12458228	CTD-2171N6.1	21556	intergenic	10.85	5	5	15	0	1	1	9.043e-05	3.91493	0.0201	0.0051	2.2e-05	4.24356	0.00496776	0.00116941	TRUE
155	18	rs12969453	52751708	rs4131791	52747871	rs114658852	0.00697547	1	G	A	0.3857	1	rs4131791	CTD-2171N6.1	21426	intergenic	6.428	7	5	15	0	1	1	3.8e-05	-4.11932	-0.021	0.0051	7e-05	-3.97629	-0.00464188	0.0011678	TRUE
155	18	rs12966547	52752017	rs4131791	52747871	rs114658852	0.00704549	1	A	G	0.3857	1	rs4131791	CTD-2171N6.1	21117	intergenic	14.53	5	5	15	0	0	1	3.852e-05	-4.11618	-0.0209	0.0051	7.1e-05	-3.97291	-0.00464124	0.00116786	TRUE
155	18	rs4801131	52752700	rs4131791	52747871	rs114658852	0.00769598	1	T	C	0.3857	1	rs4131791	CTD-2171N6.1	20434	intergenic	3.896	6	5	15	0	1	1	3.793e-05	-4.11974	-0.021	0.0051	8.1e-05	-3.94142	-0.00460547	0.00116884	TRUE
155	18	rs62092408	52753099	rs55943003	52754086	rs35325289	0.041868	0.618151	A	G	0.1928	0.618151	rs55943003	CTD-2171N6.1	20035	intergenic	13.01	5	5	15	0	0	1	0.001054	3.2757	0.0221	0.0067	9e-05	3.91608	0.00575824	0.00146994	TRUE
155	18	rs11875348	52753785	rs4598994	52749067	rs114658852	0.00270338	0.993302	A	C	0.168	0.993302	rs4598994	CTD-2171N6.1	19349	intergenic	0.394	7	5	15	0	0	1	8.079e-06	-4.46308	-0.0292	0.0065	1.3e-07	-5.27885	-0.00784586	0.00148648	TRUE
155	18	rs55943003	52754086	rs55943003	52754086	rs35325289	0.016869	1	A	G	0.2545	1	rs55943003	CTD-2171N6.1	19048	intergenic	12.61	7	5	15	0	0	1	0.0002097	3.70703	0.0224	0.0061	3.1e-05	4.16599	0.0056207	0.00134979	TRUE
155	18	rs12962538	52756171	rs4598994	52749067	rs114658852	0.0031139	0.908394	C	T	0.175	0.908394	rs4598994	CTD-2171N6.1	16963	intergenic	10.58	5	5	15	0	0	1	1.037e-05	-4.40931	-0.0285	0.0065	1.7e-07	-5.22947	-0.00770954	0.00147393	TRUE
155	18	rs9953930	52757346	rs4598994	52749067	rs114658852	0.00306173	0.9146	C	T	0.174	0.9146	rs4598994	CTD-2171N6.1	15788	intergenic	6.444	6	5	15	0	0	1	1.005e-05	-4.41609	-0.0286	0.0065	1.7e-07	-5.22947	-0.00770483	0.00147385	TRUE
155	18	rs34961470	52763194	rs34961470	52763194	rs35325289	0.0101186	1	G	A	0.3688	1	rs34961470	CTD-2171N6.1	9940	intergenic	13.85	5	5	15	1	0	0	8.454e-05	3.93115	0.0208	0.0053	2.2e-06	4.73413	0.00566964	0.00119731	TRUE
155	18	rs56403421	52765283	rs35325289	52800351	rs35325289	0.00457432	0.971487	C	A	0.3499	0.971487	rs35325289	CTD-2171N6.1	7851	intergenic	18.1	4	2	15	1	0	0	2.046e-05	4.25981	0.0227	0.0053	3.1e-11	6.64174	0.00812276	0.00122315	TRUE
155	18	rs35349559	52765753	rs35325289	52800351	rs35325289	0.00486935	0.971487	A	G	0.3499	0.971487	rs35325289	CTD-2171N6.1	7381	intergenic	4.019	7	5	15	1	0	0	2.293e-05	4.23427	0.0226	0.0053	7.9e-11	6.50249	0.0079614	0.00122434	TRUE
155	18	rs4801133	52767811	rs9958798	52769637	rs114658852	0.0276214	1	T	C	0.2584	1	rs9958798	CTD-2171N6.1	5323	intergenic	0.322	6	5	15	1	0	0	0.0005035	-3.47889	-0.0194	0.0056	9.9e-07	-4.89362	-0.00622027	0.00127108	TRUE
155	18	rs12963231	52767977	rs35325289	52800351	rs35325289	0.0051743	0.967528	A	C	0.3509	0.967528	rs35325289	CTD-2171N6.1	5157	intergenic	5.25	7	5	15	1	0	0	2.549e-05	4.21042	0.0224	0.0053	7.2e-11	6.51643	0.00797193	0.00122334	TRUE
155	18	rs4369755	52768114	rs4598994	52749067	rs114658852	0.0618725	0.656033	A	G	0.2207	0.822163	rs9958798	CTD-2171N6.1	5020	intergenic	1.701	3a	1	15	1	0	0	0.002117	-3.07331	-0.0182	0.0059	4.1e-06	-4.60625	-0.00623478	0.00135371	TRUE
155	18	rs12458452	52769415	rs35325289	52800351	rs35325289	0.00542329	0.975627	A	G	0.3489	0.975627	rs35325289	CTD-2171N6.1	3719	intergenic	0.03	7	5	15	1	0	0	2.77e-05	4.1916	0.0222	0.0053	6.7e-11	6.52722	0.00798161	0.00122296	TRUE
155	18	rs9958798	52769637	rs9958798	52769637	rs114658852	0.0271564	1	T	C	0.2584	1	rs9958798	CTD-2171N6.1	3497	intergenic	1.623	5	5	15	1	0	0	0.0004883	-3.48709	-0.0194	0.0056	9.3e-07	-4.9059	-0.00623307	0.00127059	TRUE
155	18	rs8083662	52770320	rs9958798	52769637	rs114658852	0.0277683	1	G	T	0.2584	1	rs9958798	CTD-2171N6.1	2814	intergenic	1.069	7	5	15	1	0	0	0.0005084	-3.47629	-0.0194	0.0056	9.7e-07	-4.89763	-0.00622194	0.00127035	TRUE
155	18	rs11152212	52770671	rs35325289	52800351	rs35325289	0.00520004	0.975627	A	G	0.3489	0.975627	rs35325289	CTD-2171N6.1	2463	intergenic	2.259	6	5	15	1	0	0	2.571e-05	4.20847	0.0223	0.0053	7.4e-11	6.51232	0.00796319	0.00122275	TRUE
155	18	rs7227258	52775117	rs9958798	52769637	rs114658852	0.0282354	0.994904	C	T	0.2575	0.994904	rs9958798	CTD-2171N6.1	0	ncRNA_exonic	0.805	7	5	15	1	0	0	0.0005243	-3.46802	-0.0193	0.0056	6.7e-07	-4.96986	-0.00631265	0.00127033	TRUE
155	18	rs12967831	52785354	rs35325289	52800351	rs35325289	0.00473615	0.979614	A	G	0.3499	0.979614	rs35325289	CTD-2171N6.1	0	ncRNA_intronic	16.2	7	5	15	1	0	0	2.178e-05	4.24582	0.0225	0.0053	8.6e-11	6.48971	0.00792553	0.00122137	TRUE
155	18	rs4239470	52786612	rs4598994	52749067	rs114658852	0.0558623	0.646053	G	A	0.2207	0.812419	rs9958798	CTD-2171N6.1	0	ncRNA_intronic	1.647	4	5	15	1	0	0	0.001762	-3.12767	-0.0186	0.0059	4e-06	-4.61138	-0.00623214	0.00135188	TRUE
155	18	rs8088293	52787033	rs4598994	52749067	rs114658852	0.059595	0.644902	A	G	0.2217	0.817072	rs9958798	CTD-2171N6.1	0	ncRNA_intronic	4.528	5	5	15	1	0	0	0.001983	-3.09277	-0.0183	0.0059	4.4e-06	-4.59153	-0.00620222	0.00135127	TRUE
155	18	rs11663684	52787581	rs35325289	52800351	rs35325289	0.00455144	0.979614	A	G	0.3499	0.979614	rs35325289	CTD-2171N6.1	0	ncRNA_intronic	3.472	6	5	15	1	0	0	2.028e-05	4.26179	0.0226	0.0053	8.4e-11	6.49326	0.00792946	0.00122131	TRUE
155	18	rs12955614	52788877	rs35325289	52800351	rs35325289	0.00469784	0.975482	C	T	0.3509	0.975482	rs35325289	CTD-2171N6.1	0	ncRNA_intronic	0.983	5	5	15	1	0	0	2.146e-05	4.24913	0.0225	0.0053	8e-11	6.5006	0.00793892	0.0012212	TRUE
155	18	rs12969390	52789013	rs35325289	52800351	rs35325289	0.00462319	0.979614	G	A	0.3499	0.979614	rs35325289	CTD-2171N6.1	0	ncRNA_intronic	0.155	7	5	15	1	0	0	2.085e-05	4.25559	0.0225	0.0053	8.2e-11	6.49689	0.00793336	0.00122121	TRUE
155	18	rs4570961	52789439	rs35325289	52800351	rs35325289	0.00461947	0.975627	T	C	0.3489	0.975627	rs35325289	CTD-2171N6.1	0	ncRNA_intronic	0.127	7	5	15	1	0	0	2.082e-05	4.25591	0.0225	0.0053	8.8e-11	6.48625	0.00792286	0.0012215	TRUE
155	18	rs4239472	52791046	rs4598994	52749067	rs114658852	0.0520869	0.649858	A	G	0.2197	0.818002	rs9958798	CTD-2171N6.1	0	ncRNA_intronic	7.642	6	5	15	1	0	0	0.001563	-3.16272	-0.0188	0.0059	4e-06	-4.61138	-0.00622948	0.00135162	TRUE
155	18	rs4239473	52792349	rs4598994	52749067	rs114658852	0.0581777	0.649858	T	G	0.2197	0.818002	rs9958798	CTD-2171N6.1	811	upstream	0.442	7	2	15	1	0	0	0.001896	-3.10606	-0.0184	0.0059	4.1e-06	-4.60625	-0.00622518	0.00135123	TRUE
155	18	rs35097015	52794340	rs35325289	52800351	rs35325289	0.00409436	0.979614	C	T	0.3499	0.979614	rs35325289	CTD-2171N6.1	2802	intergenic	2.237	6	14	15	1	0	0	1.682e-05	4.3034	0.0228	0.0053	1e-10	6.46695	0.00788084	0.00121935	TRUE
155	18	rs34220720	52795084	rs35325289	52800351	rs35325289	0.00385917	0.987758	C	T	0.3519	0.987758	rs35325289	CTD-2171N6.1	3546	intergenic	0.533	6	14	15	1	0	0	1.514e-05	4.32664	0.0229	0.0053	2.2e-10	6.34669	0.00771639	0.00121572	TRUE
155	18	rs4332822	52796053	rs4598994	52749067	rs114658852	0.0423535	0.663992	A	G	0.2167	0.796601	rs9958798	CTD-2171N6.1	4515	intergenic	4.332	7	7	15	1	0	0	0.001076	-3.26986	-0.0195	0.006	9.7e-06	-4.42376	-0.00603127	0.00136329	TRUE
155	18	rs11660554	52796510	rs35325289	52800351	rs35325289	0.0069959	0.939776	A	G	0.34	0.939776	rs35325289	CTD-2171N6.1	4972	intergenic	0.031	7	14	15	1	0	0	4.363e-05	4.08737	0.0222	0.0054	9.6e-11	6.47312	0.00802067	0.00123906	TRUE
155	18	rs35325289	52800351	rs35325289	52800351	rs35325289	0.00367383	1	A	G	0.3529	1	rs35325289	CTD-2171N6.1	8813	intergenic	0.664	6	14	15	1	0	0	1.393e-05	4.34496	0.023	0.0053	4.3e-10	6.24273	0.0076279	0.00122155	TRUE
155	18	rs34704187	52800390	rs35325289	52800351	rs35325289	0.00398265	1	G	A	0.3529	1	rs35325289	CTD-2171N6.1	8852	intergenic	3.911	7	14	15	1	0	0	1.6e-05	4.31445	0.0228	0.0053	4.2e-10	6.24641	0.00763085	0.00122165	TRUE
155	18	rs34778612	52800652	rs35325289	52800351	rs35325289	0.00376571	1	A	G	0.3529	1	rs35325289	CTD-2171N6.1	9114	intergenic	0.906	7	13	15	1	0	0	1.452e-05	4.33585	0.0229	0.0053	4e-10	6.25403	0.0076388	0.00122123	TRUE
155	18	rs4801141	52801902	rs4598994	52749067	rs114658852	0.0455932	0.641168	C	T	0.2227	0.811566	rs9958798	CTD-2171N6.1	10364	intergenic	0.83	6	5	15	0	0	0	0.001231	-3.2316	-0.0192	0.0059	1.8e-05	-4.28836	-0.0057583	0.00134453	TRUE
155	18	rs10502994	52802515	rs35325289	52800351	rs35325289	0.00621148	0.995892	T	C	0.3519	0.995892	rs35325289	CTD-2171N6.1	10977	intergenic	7.278	5	5	15	0	0	0	3.527e-05	4.13646	0.0219	0.0053	2.7e-10	6.31509	0.0077305	0.00122394	TRUE
155	18	rs4603649	52803458	rs4598994	52749067	rs114658852	0.0594993	0.641168	A	C	0.2227	0.811566	rs9958798	RNA5SP459	10318	intergenic	9.112	5	7	15	0	0	0	0.001977	-3.09367	-0.0183	0.0059	1.1e-05	-4.39652	-0.00590179	0.00134189	TRUE
155	18	rs35329421	52803656	rs35325289	52800351	rs35325289	0.00695161	0.995892	G	A	0.3519	0.995892	rs35325289	RNA5SP459	10120	intergenic	5.19	4	7	15	0	0	0	4.315e-05	4.08993	0.0216	0.0053	2.5e-10	6.32698	0.00774141	0.0012237	TRUE
155	18	rs34407950	52806046	rs35325289	52800351	rs35325289	0.00823215	0.979569	A	G	0.3539	0.979569	rs35325289	RNA5SP459	7730	intergenic	1.88	6	5	15	1	0	0	5.833e-05	4.01947	0.0213	0.0053	3.8e-10	6.26203	0.00766036	0.00122362	TRUE
155	18	rs10515968	52807375	rs4598994	52749067	rs114658852	0.0657457	0.643601	G	A	0.2247	0.810282	rs9958798	RNA5SP459	6401	intergenic	16.91	7	5	15	1	0	0	0.002351	-3.04189	-0.0179	0.0059	1.2e-05	-4.37759	-0.00586708	0.00134228	TRUE
155	18	rs1539887	52808228	rs4598994	52749067	rs114658852	0.0415762	0.671558	A	G	0.2167	0.786418	rs9958798	RNA5SP459	5548	intergenic	0.902	NA	5	15	1	0	0	0.001041	-3.2792	-0.0198	0.006	4.2e-05	-4.09619	-0.00559451	0.00136581	TRUE
155	18	rs1942890	52811870	rs4598994	52749067	rs114658852	0.0546378	0.606105	G	A	0.2157	0.782403	rs9958798	RNA5SP459	1906	intergenic	6.635	5	5	15	1	0	0	0.001695	-3.13904	-0.0187	0.0059	5.6e-05	-4.02906	-0.00545404	0.00135427	TRUE
155	18	rs7226635	52812650	rs4598994	52749067	rs114658852	0.0609717	0.606105	T	C	0.2157	0.782403	rs9958798	RNA5SP459	1126	intergenic	0.595	7	5	15	1	0	0	0.002066	-3.08058	-0.0183	0.0059	5.7e-05	-4.0249	-0.00544917	0.00135439	TRUE
155	18	rs1942892	52813817	rs4598994	52749067	rs114658852	0.0622198	0.602385	C	T	0.2167	0.776875	rs9958798	RNA5SP459	0	ncRNA_exonic	3.122	6	5	15	1	0	0	0.002137	-3.0705	-0.0183	0.0059	6.7e-05	-3.9867	-0.00539073	0.00135256	TRUE
155	18	rs1539886	52815392	rs4598994	52749067	rs114658852	0.0537113	0.600212	A	G	0.2147	0.768912	rs9958798	RNA5SP459	1515	intergenic	1.906	NA	5	15	1	0	0	0.001646	-3.14763	-0.0187	0.006	4.3e-05	-4.09074	-0.00554376	0.00135576	TRUE
155	18	rs2051293	52818009	rs35325289	52800351	rs35325289	0.00837459	0.952749	G	A	0.3608	0.952749	rs35325289	RNA5SP459	4132	intergenic	0.961	7	5	15	1	0	0	6.015e-05	4.01222	0.0212	0.0053	4.8e-09	5.85396	0.00714652	0.00122057	TRUE
155	18	rs1942893	52818166	rs35325289	52800351	rs35325289	0.00840225	0.952749	G	A	0.3608	0.952749	rs35325289	RNA5SP459	4289	intergenic	1.053	7	5	15	1	0	0	6.051e-05	4.01081	0.0212	0.0053	4.3e-09	5.87222	0.00716715	0.00122056	TRUE
155	18	rs948765	52819316	rs4598994	52749067	rs114658852	0.0638763	0.602385	A	C	0.2167	0.776875	rs9958798	RNA5SP459	5439	intergenic	1.686	6	5	15	1	0	0	0.002235	-3.05709	-0.0182	0.0059	5.5e-05	-4.0333	-0.00546786	0.00135633	TRUE
155	18	rs1539885	52820856	rs4598994	52749067	rs114658852	0.0602103	0.608311	C	T	0.2177	0.780894	rs9958798	RNA5SP459	6979	intergenic	4.33	NA	2	15	1	0	0	0.002022	-3.08698	-0.0184	0.0059	8e-05	-3.9444	-0.00534092	0.00135427	TRUE
155	18	rs1011339	52821063	rs35325289	52800351	rs35325289	0.0116126	0.637391	C	A	0.4791	0.637391	rs35325289	RNA5SP459	7186	intergenic	1.288	NA	5	15	1	0	0	0.000108	3.87188	0.0194	0.005	5.4e-06	4.54862	0.00524399	0.00115261	TRUE
155	18	rs9951150	52821124	rs35325289	52800351	rs35325289	0.0121245	0.633456	G	A	0.4781	0.633456	rs35325289	RNA5SP459	7247	intergenic	2.346	7	5	15	1	0	0	0.0001168	3.85275	0.0193	0.005	5e-06	4.56479	0.0052639	0.00115263	TRUE
155	18	rs1539883	52821361	rs35325289	52800351	rs35325289	0.0142211	0.948754	T	C	0.3598	0.948754	rs35325289	RNA5SP459	7484	intergenic	1.812	NA	5	15	1	0	0	0.000155	3.78292	0.02	0.0053	3.6e-09	5.9016	0.00721335	0.00122239	TRUE
155	18	rs1539882	52821380	rs4598994	52749067	rs114658852	0.055137	0.608311	T	C	0.2177	0.780894	rs9958798	RNA5SP459	7503	intergenic	8.144	NA	5	15	1	0	0	0.001722	-3.13441	-0.0187	0.006	8.2e-05	-3.93848	-0.00534262	0.0013565	TRUE
155	18	rs4505420	52824101	rs35325289	52800351	rs35325289	0.00981931	0.952749	T	C	0.3608	0.952749	rs35325289	RNA5SP459	10224	intergenic	0.908	7	5	15	0	0	0	7.996e-05	3.94452	0.0213	0.0054	2.8e-09	5.94291	0.0073916	0.00124367	TRUE
155	18	rs4608411	52824637	rs35325289	52800351	rs35325289	0.0111456	0.945218	T	C	0.3608	0.945218	rs35325289	RNA5SP459	10760	intergenic	1.18	6	5	15	0	0	0	0.0001002	3.89011	0.0213	0.0055	1e-08	5.73073	0.00721299	0.00125972	TRUE
155	18	rs7230831	52826754	rs4598994	52749067	rs114658852	0.0389666	0.606778	A	G	0.2097	0.711461	rs9958798	RNA5SP459	12877	intergenic	0.441	7	5	15	0	0	0	0.0009316	-3.31041	-0.0207	0.0063	0.00026	-3.6522	-0.00515593	0.00141118	TRUE
155	18	rs11663464	52827668	rs35325289	52800351	rs35325289	0.0151907	0.929561	A	G	0.3588	0.929561	rs35325289	RNA5SP459	13791	intergenic	3.399	7	1	15	0	0	0	0.000174	3.75405	0.0206	0.0055	2.6e-09	5.95505	0.00744956	0.0012511	TRUE
155	18	rs1261106	52835378	rs1261106	52835378	rs114658852	0.00656304	1	G	A	0.1292	1	rs1261106	RNA5SP459	21501	intergenic	1.213	5	5	15	0	0	0	3.904e-05	-4.11309	-0.0322	0.0078	5.4e-06	-4.54862	-0.00772872	0.00169946	TRUE
155	18	rs9952839	52855278	rs4801147	52872706	rs12963463	0.0838474	0.605025	G	A	0.4841	0.605025	rs4801147	TCF4	34283	intergenic	1.484	7	5	15	0	0	0	0.003601	-2.91115	-0.0146	0.005	1.4e-06	-4.825	-0.0055479	0.00115051	TRUE
155	18	rs1262465	52857732	rs4801147	52872706	rs12963463	0.0815796	0.627197	A	G	0.4702	0.627197	rs4801147	TCF4	31829	intergenic	0.41	5	5	15	0	0	0	0.003444	-2.92505	-0.0147	0.005	5.2e-07	-5.01878	-0.00579745	0.00115524	TRUE
155	18	rs1787253	52858610	rs4801147	52872706	rs12963463	0.0653189	0.681664	T	C	0.494	0.681664	rs4801147	TCF4	30951	intergenic	4.535	NA	5	15	0	0	0	0.002324	-3.04536	-0.0153	0.005	7.5e-07	-4.94795	-0.00568637	0.00114947	TRUE
155	18	rs12607567	52858659	rs8098857	52874948	rs12963463	0.0654824	0.655965	A	G	0.3151	0.655965	rs8098857	TCF4	30902	intergenic	1.478	7	5	15	0	0	0	0.00225	3.05508	0.0168	0.0055	0.00044	3.51485	0.00439137	0.00124967	TRUE
155	18	rs1125313	52859261	rs4801147	52872706	rs12963463	0.0449958	0.681664	A	C	0.494	0.681664	rs4801147	TCF4	30300	intergenic	0.604	4	5	15	0	0	0	0.001204	-3.23793	-0.0164	0.0051	1e-06	-4.89164	-0.00561398	0.00114891	TRUE
155	18	rs7239013	52863279	rs8098857	52874948	rs12963463	0.0242972	0.899487	G	A	0.2584	0.899487	rs8098857	TCF4	26282	intergenic	4.822	6	5	15	0	0	0	0.0004015	3.5391	0.0207	0.0058	1.6e-05	4.31445	0.00572447	0.00132712	TRUE
155	18	rs62092421	52866093	rs8098857	52874948	rs12963463	0.0259883	0.909075	T	G	0.2604	0.909075	rs8098857	TCF4	23468	intergenic	1.272	5	5	15	0	0	0	0.0004521	3.50764	0.0205	0.0058	1.9e-05	4.27633	0.00569881	0.00133141	TRUE
155	18	rs1261097	52868977	rs8098857	52874948	rs12963463	0.0360858	0.745981	G	T	0.3072	0.745981	rs8098857	TCF4	20584	intergenic	1.557	6	5	15	0	0	0	0.000809	3.3497	0.0184	0.0055	1e-09	6.10941	0.00764371	0.00125215	TRUE
155	18	rs8087654	52871764	rs4801147	52872706	rs12963463	0.0164083	0.950646	A	G	0.4533	0.950646	rs4801147	TCF4	17797	intergenic	0.779	7	5	15	0	0	0	0.0002	3.71902	0.0188	0.0051	8.5e-08	5.35618	0.00619303	0.00115603	TRUE
155	18	rs4801147	52872706	rs4801147	52872706	rs12963463	0.0142804	1	C	T	0.4543	1	rs4801147	TCF4	16855	intergenic	3.597	7	2	15	0	0	0	0.0001561	3.78116	0.019	0.005	2e-07	5.19934	0.00600196	0.00115486	TRUE
155	18	rs1942262	52873317	rs8098857	52874948	rs12963463	0.017441	0.797449	A	G	0.3012	0.797449	rs8098857	TCF4	16244	intergenic	0.399	NA	5	15	0	0	0	0.0002224	3.69211	0.0202	0.0055	3.9e-10	6.25798	0.00788196	0.00125984	TRUE
155	18	rs8084537	52874399	rs4801147	52872706	rs12963463	0.0423965	0.822562	A	G	0.4095	0.822562	rs4801147	TCF4	15162	intergenic	1.904	3a	7	15	0	0	0	0.0001897	3.73235	0.0192	0.0051	0.0011	3.26362	0.00384677	0.00117631	TRUE
155	18	rs8084541	52874412	rs4801147	52872706	rs12963463	0.039963	0.822562	A	G	0.4095	0.822562	rs4801147	TCF4	15149	intergenic	2.574	3a	7	15	0	0	0	0.0001933	3.72762	0.0191	0.0051	0.001	3.29053	0.00386113	0.00117675	TRUE
155	18	rs8084545	52874419	rs8098857	52874948	rs12963463	0.0182546	1	T	G	0.2535	1	rs8098857	TCF4	15142	intergenic	4.695	3a	7	15	0	0	0	0.0002418	3.67079	0.0216	0.0059	7.1e-06	4.49067	0.00610949	0.00136081	TRUE
155	18	rs8098153	52874445	rs4801147	52872706	rs12963463	0.039963	0.822562	T	C	0.4095	0.822562	rs4801147	TCF4	15116	intergenic	5.173	4	7	15	0	0	0	0.0002233	3.69108	0.0189	0.0051	0.001	3.29053	0.00387001	0.00117641	TRUE
155	18	rs9957512	52874661	rs4801147	52872706	rs12963463	0.0383834	0.822562	T	G	0.4095	0.822562	rs4801147	TCF4	14900	intergenic	0.251	7	7	15	0	0	0	0.0002328	3.68047	0.0189	0.0051	0.00094	3.3079	0.00389123	0.00117657	TRUE
155	18	rs9966689	52874679	rs4801147	52872706	rs12963463	0.0383834	0.822562	T	C	0.4095	0.822562	rs4801147	TCF4	14882	intergenic	0.894	7	7	15	0	0	0	0.0002263	3.68769	0.0189	0.0051	0.00094	3.3079	0.00389255	0.00117653	TRUE
155	18	rs1111935	52874724	rs4801147	52872706	rs12963463	0.0166817	0.984655	G	T	0.4583	0.984655	rs4801147	TCF4	14837	intergenic	3.059	NA	7	15	0	0	0	0.0002057	3.71191	0.0187	0.005	1.2e-07	5.2935	0.00611931	0.00115442	TRUE
155	18	rs8098575	52874759	rs4801147	52872706	rs12963463	0.0391854	0.822562	T	C	0.4095	0.822562	rs4801147	TCF4	14802	intergenic	1.436	6	7	15	0	0	0	0.0002353	3.67775	0.0189	0.0051	0.00097	3.29909	0.0038816	0.00117656	TRUE
155	18	rs8098857	52874948	rs8098857	52874948	rs12963463	0.0147859	1	T	C	0.2535	1	rs8098857	TCF4	14613	intergenic	0.81	7	14	15	0	0	0	0.0001658	3.76613	0.022	0.0058	6.9e-06	4.49675	0.0060588	0.00134758	TRUE
155	18	rs2156052	52875484	rs8098857	52874948	rs12963463	0.0173708	0.995009	T	C	0.2545	0.995009	rs8098857	TCF4	14077	intergenic	3.28	NA	14	15	0	0	0	0.0002208	3.69395	0.0216	0.0058	7.1e-06	4.49067	0.00604844	0.00134726	TRUE
155	18	rs1261082	52877429	rs4801147	52872706	rs12963463	0.0165196	0.984655	C	T	0.4583	0.984655	rs4801147	TCF4	12132	intergenic	1.525	NA	9	15	0	0	0	0.0002023	3.71613	0.0187	0.005	3.9e-08	5.49532	0.00635417	0.00115593	TRUE
155	18	rs1942261	52877685	rs4801147	52872706	rs12963463	0.0248271	0.842158	T	C	0.4135	0.842158	rs4801147	TCF4	11876	intergenic	0.844	7	9	15	0	0	0	0.0004181	3.52839	0.0181	0.0051	0.00021	3.70667	0.00436175	0.00117662	TRUE
155	18	rs8086892	52878532	rs4801147	52872706	rs12963463	0.0244204	0.842158	A	G	0.4135	0.842158	rs4801147	TCF4	11029	intergenic	4.667	7	9	15	0	0	0	0.0004053	3.53661	0.0181	0.0051	0.00021	3.70667	0.00436847	0.00117699	TRUE
155	18	rs2177877	52878989	rs4801147	52872706	rs12963463	0.042679	0.842158	A	G	0.4135	0.842158	rs4801147	TCF4	10572	intergenic	1.485	6	9	15	0	0	0	0.001091	3.26594	0.0169	0.0052	0.00021	3.70667	0.00437499	0.00118061	TRUE
155	18	rs2156217	52879008	rs4801147	52872706	rs12963463	0.0243004	0.842158	A	G	0.4135	0.842158	rs4801147	TCF4	10553	intergenic	0.009	6	9	15	0	0	0	0.0004016	3.53903	0.0181	0.0051	0.00016	3.77501	0.0044601	0.00118075	TRUE
155	18	rs2156218	52879142	rs4801147	52872706	rs12963463	0.0747495	0.838314	T	C	0.4145	0.838314	rs4801147	TCF4	10419	intergenic	1.401	6	9	15	0	0	0	0.002944	2.97353	0.016	0.0054	0.00034	3.58275	0.00422611	0.00117964	TRUE
155	18	rs1573395	52881614	rs4801147	52872706	rs12963463	0.0173222	0.992233	G	A	0.4563	0.992233	rs4801147	TCF4	7947	intergenic	0.35	NA	5	15	1	0	0	0.0002197	3.69522	0.0186	0.005	2.2e-08	5.59549	0.00648041	0.00115762	TRUE
155	18	rs1261080	52882051	rs4801147	52872706	rs12963463	0.0169751	0.992233	C	A	0.4563	0.992233	rs4801147	TCF4	7510	intergenic	0.545	NA	7	15	1	0	0	0.000212	3.70427	0.0187	0.005	1.9e-08	5.62087	0.00651212	0.0011578	TRUE
155	18	rs1788014	52886436	rs4801147	52872706	rs12963463	0.0159151	0.969451	G	A	0.4583	0.969451	rs4801147	TCF4	3125	intergenic	0.855	3a	5	15	1	0	0	0.0001897	3.73235	0.0188	0.005	1.1e-08	5.71454	0.0066261	0.00115924	TRUE
155	18	rs1261089	52888350	rs4801147	52872706	rs12963463	0.0126264	0.965305	T	C	0.4573	0.965305	rs4801147	TCF4	1211	intergenic	0.843	NA	5	15	1	0	0	0.0001252	3.83571	0.0194	0.0051	9.9e-09	5.73243	0.00664655	0.00115947	TRUE
155	18	rs1261088	52888616	rs4801147	52872706	rs12963463	0.0131227	0.965305	A	G	0.4573	0.965305	rs4801147	TCF4	945	downstream	1.149	NA	5	15	1	0	0	0.0001341	3.8188	0.0192	0.005	9.6e-09	5.73765	0.00665281	0.0011595	TRUE
155	18	rs1261087	52888690	rs4801147	52872706	rs12963463	0.0138845	0.969279	G	A	0.4583	0.969279	rs4801147	TCF4	871	downstream	2.502	NA	5	15	1	0	0	0.0001489	3.7929	0.0191	0.005	1.1e-08	5.71454	0.00663177	0.0011595	TRUE
155	18	rs1261086	52888825	rs4801147	52872706	rs12963463	0.0129647	0.965305	G	A	0.4573	0.965305	rs4801147	TCF4	736	downstream	0.742	4	5	15	1	0	0	0.0001312	3.8242	0.0193	0.005	9.3e-09	5.74302	0.0066583	0.00115948	TRUE
155	18	rs1261085	52889967	rs4801147	52872706	rs12963463	0.0255251	0.812931	C	T	0.4175	0.812931	rs4801147	TCF4	0	UTR3	10.16	NA	5	15	1	0	0	0.0004385	3.51576	0.018	0.0051	0.00013	3.82646	0.0045158	0.00118026	TRUE
155	18	rs1261084	52890160	rs4801147	52872706	rs12963463	0.015296	0.965628	G	A	0.4592	0.965628	rs4801147	TCF4	0	UTR3	6.319	NA	5	15	1	0	0	0.0001762	3.7509	0.019	0.0051	1.4e-08	5.67339	0.00658536	0.00115959	TRUE
155	18	rs8766	52895531	rs4801147	52872706	rs12963463	0.0265254	0.610712	C	T	0.4155	0.961279	rs1893430	TCF4	0	exonic	11.1	NA	1	4	1	0	0	0.0004684	3.49821	0.018	0.0051	3.6e-11	6.61967	0.00784076	0.00118461	TRUE
155	18	rs8090085	52900771	rs4801147	52872706	rs12963463	0.023432	0.610712	G	T	0.4155	0.961279	rs1893430	TCF4	0	intronic	2.697	6	4	4	1	0	0	0.0003758	3.55652	0.0182	0.0051	2.7e-11	6.66207	0.00788727	0.00118423	TRUE
155	18	rs1261070	52903085	rs1261070	52903085	rs114658852	0.00454633	1	A	G	0.08847	1	rs1261070	TCF4	0	intronic	1.742	NA	2	5	1	0	0	2.024e-05	-4.26223	-0.0391	0.0092	5.3e-11	-6.56226	-0.0134027	0.00204219	TRUE
155	18	rs10221357	52905525	rs1153636	52971109	rs12963463	0.0582609	0.799752	G	T	0.3002	0.799752	rs1153636	TCF4	0	intronic	5.463	6	4	5	1	0	0	0.001901	3.10528	0.0172	0.0055	5.8e-09	5.82242	0.00736987	0.00126594	TRUE
155	18	rs11661961	52906028	rs1153636	52971109	rs12963463	0.0580775	0.79571	C	T	0.3012	0.79571	rs1153636	TCF4	0	intronic	0.449	7	4	5	1	0	0	0.00189	3.10699	0.0172	0.0055	7.3e-09	5.78387	0.00732053	0.00126582	TRUE
155	18	rs11660565	52906169	rs1153636	52971109	rs12963463	0.0574018	0.799752	T	C	0.3002	0.799752	rs1153636	TCF4	0	intronic	3.402	7	4	5	1	0	0	0.00185	3.11331	0.0172	0.0055	5.7e-09	5.82533	0.0073728	0.00126582	TRUE
155	18	rs61656112	52906800	rs1153636	52971109	rs12963463	0.0573847	0.79571	C	T	0.3012	0.79571	rs1153636	TCF4	0	intronic	0.562	6	4	5	1	0	0	0.001849	3.11347	0.0172	0.0055	6.6e-09	5.8008	0.00734021	0.00126557	TRUE
155	18	rs60565673	52906830	rs4801147	52872706	rs12963463	0.0117665	0.603783	G	T	0.4135	0.992184	rs1893430	TCF4	0	intronic	0.304	6	4	5	1	1	0	0.0001107	3.86586	0.0198	0.0051	2.6e-11	6.66761	0.0078919	0.00118362	TRUE
155	18	rs72925018	52906921	rs1153636	52971109	rs12963463	0.0630911	0.799752	A	G	0.3002	0.799752	rs1153636	TCF4	0	intronic	12.01	5	4	5	1	0	0	0.002188	3.06345	0.017	0.0055	6.6e-09	5.8008	0.00734227	0.00126551	TRUE
155	18	rs1261073	52907820	rs4801147	52872706	rs12963463	0.0130741	0.60541	C	A	0.4165	0.988247	rs1893430	TCF4	0	intronic	0.612	5	3	5	1	0	0	0.0001332	3.82047	0.0196	0.0051	1.7e-11	6.72971	0.00795873	0.00118311	TRUE
155	18	rs1261076	52908326	rs1893430	52918717	rs12963463	0.0217244	0.706918	G	A	0.496	0.706918	rs1893430	TCF4	0	intronic	4.052	4	3	5	1	0	0	0.0003298	3.59069	0.018	0.005	8.2e-10	6.14101	0.00709658	0.00115571	TRUE
155	18	rs13381800	52911702	rs1153636	52971109	rs12963463	0.0704149	0.79277	C	T	0.3022	0.79277	rs1153636	TCF4	0	intronic	5.028	5	1	5	1	0	0	0.002664	3.00406	0.0166	0.0055	6.5e-09	5.80336	0.00733984	0.00126496	TRUE
155	18	rs1893431	52918500	rs1893430	52918717	rs12963463	0.0131011	0.988383	A	G	0.4125	0.988383	rs1893430	TCF4	0	intronic	11	NA	1	5	1	0	0	0.0001337	3.81954	0.0196	0.0051	4.1e-11	6.60042	0.00781619	0.00118393	TRUE
155	18	rs1893430	52918717	rs1893430	52918717	rs12963463	0.0114133	1	G	A	0.4155	1	rs1893430	TCF4	0	intronic	15.45	5	1	5	1	0	0	0.0001046	3.87967	0.0199	0.0051	1.7e-11	6.72971	0.00795826	0.00118245	TRUE
155	18	rs1942264	52920088	rs1153636	52971109	rs12963463	0.0657928	0.796779	C	T	0.3012	0.796779	rs1153636	TCF4	0	intronic	15.64	NA	1	5	1	0	0	0.002354	3.0415	0.0168	0.0055	3.7e-09	5.89708	0.00746373	0.00126594	TRUE
155	18	rs1261093	52920950	rs1893430	52918717	rs12963463	0.0269532	0.712103	T	C	0.4911	0.712103	rs1893430	TCF4	0	intronic	4.247	NA	3	5	1	0	0	0.0004818	3.49068	0.0175	0.005	2.6e-09	5.95505	0.0068885	0.00115672	TRUE
155	18	rs1539950	52921606	rs1153636	52971109	rs12963463	0.0665232	0.791481	T	C	0.3002	0.791481	rs1153636	TCF4	0	intronic	5.138	7	4	4	1	0	0	0.002401	3.03555	0.0168	0.0055	4.8e-09	5.85396	0.00741141	0.00126609	TRUE
155	18	rs1539951	52921673	rs1153636	52971109	rs12963463	0.0657143	0.787456	C	T	0.3012	0.787456	rs1153636	TCF4	0	intronic	6.63	7	4	4	1	0	0	0.002349	3.04214	0.0168	0.0055	4.8e-09	5.85396	0.00741359	0.0012661	TRUE
155	18	rs62092442	52922000	rs1893430	52918717	rs12963463	0.0130305	0.988237	C	T	0.4145	0.988237	rs1893430	TCF4	0	intronic	3.4	6	4	4	1	1	0	0.0001324	3.82195	0.0196	0.0051	2.4e-11	6.67935	0.00790902	0.0011844	TRUE
155	18	rs62092444	52923720	rs1153636	52971109	rs12963463	0.0730825	0.795528	A	G	0.2992	0.795528	rs1153636	TCF4	0	intronic	5.285	6	4	4	1	0	0	0.002833	2.9853	0.0165	0.0055	3.9e-09	5.88838	0.00746136	0.00126684	TRUE
155	18	rs11664992	52924348	rs1153636	52971109	rs12963463	0.0740964	0.795528	C	T	0.2992	0.795528	rs1153636	TCF4	0	intronic	3.565	4	2	4	1	0	0	0.0029	2.97814	0.0165	0.0055	4.1e-09	5.88011	0.00745034	0.00126705	TRUE
155	18	rs1261114	52938369	rs1893430	52918717	rs12963463	0.0158708	0.923096	A	G	0.4036	0.923096	rs1893430	TCF4	0	intronic	3.028	7	4	5	1	0	0	0.0001887	3.73368	0.0192	0.0052	9e-12	6.82165	0.00808435	0.00118499	TRUE
155	18	rs1788027	52942827	rs1893430	52918717	rs12963463	0.0370981	0.655828	A	G	0.4831	0.655828	rs1893430	TCF4	0	intronic	3.653	NA	2	4	1	0	0	0.0008503	3.33588	0.0168	0.005	1.8e-09	6.0149	0.00695578	0.00115587	TRUE
155	18	rs1261118	52949770	rs1893430	52918717	rs12963463	0.0162465	0.911881	T	C	0.4026	0.911881	rs1893430	TCF4	0	intronic	0.452	6	5	5	1	0	0	0.0001967	3.72322	0.0193	0.0052	1.8e-11	6.72139	0.00799016	0.00118877	TRUE
155	18	rs9955026	52964872	rs1153636	52971109	rs12963463	0.0346328	0.976423	G	A	0.2893	0.976423	rs1153636	TCF4	0	intronic	2.041	7	5	15	1	0	0	0.0007532	3.36944	0.0186	0.0055	4.3e-08	5.47807	0.0069617	0.00127108	TRUE
155	18	rs1153636	52971109	rs1153636	52971109	rs12963463	0.0323036	1	A	G	0.2883	1	rs1153636	TCF4	0	intronic	8.593	7	5	5	1	0	0	0.0006652	3.40353	0.0189	0.0056	1.7e-08	5.64005	0.00715593	0.0012691	TRUE
155	18	rs1153637	52972210	rs1893430	52918717	rs12963463	0.012915	0.645454	G	T	0.3907	0.747899	rs1621581	TCF4	0	intronic	14.31	NA	5	5	1	0	0	0.0001303	3.82589	0.0197	0.0051	2.7e-11	6.66207	0.00787125	0.00118162	TRUE
155	18	rs893946	52982458	rs1153636	52971109	rs12963463	0.0400584	0.741556	T	C	0.3469	0.741556	rs1153636	TCF4	0	intronic	1.223	7	1	15	1	0	1	0.0009759	3.29738	0.0174	0.0053	1.5e-10	6.40538	0.00772903	0.00120619	TRUE
155	18	rs1440473	53010332	rs1893430	52918717	rs12963463	0.0131065	0.61478	C	T	0.3956	0.798894	rs1621581	TCF4	0	intronic	2.225	7	1	5	1	0	0	0.0001338	3.81936	0.0195	0.0051	7.9e-11	6.50249	0.0076912	0.00118269	TRUE
155	18	rs1788026	53011114	rs1153636	52971109	rs12963463	0.0381057	0.751853	A	G	0.2903	0.751853	rs1153636	TCF4	0	intronic	3.97	NA	5	15	1	0	0	0.0008935	3.32208	0.0184	0.0055	4.2e-07	5.05966	0.00644965	0.00127491	TRUE
155	18	rs1660237	53013947	rs1788030	53045198	rs12963463	0.0474295	0.806444	T	C	0.4314	0.806444	rs1788030	TCF4	0	intronic	1.828	7	5	5	1	0	0	0.001317	3.21225	0.0163	0.0051	3e-07	5.12345	0.00598171	0.00116795	TRUE
155	18	rs1631486	53026357	rs1788030	53045198	rs12963463	0.0356848	0.615097	A	G	0.3668	0.747046	rs1621581	TCF4	0	intronic	2.869	NA	4	15	1	0	0	0.0007932	3.35516	0.0174	0.0052	2.6e-09	5.95505	0.0071467	0.00120039	TRUE
155	18	rs1025804	53026402	rs1153636	52971109	rs12963463	0.0397847	0.743556	G	T	0.2922	0.743556	rs1153636	TCF4	0	intronic	8.103	NA	4	15	1	0	0	0.0009646	3.30065	0.0183	0.0055	8.4e-07	4.92584	0.0062867	0.00127657	TRUE
155	18	rs1660233	53030074	rs1788030	53045198	rs12963463	0.0220184	0.680843	T	C	0.3887	0.794488	rs1621581	TCF4	0	intronic	12.01	NA	5	15	1	0	0	0.0003373	3.58483	0.0185	0.0052	6.3e-11	6.53644	0.00775131	0.00118595	TRUE
155	18	rs1660241	53035650	rs1153636	52971109	rs12963463	0.0449763	0.751772	A	G	0.2922	0.751772	rs1153636	TCF4	0	intronic	0.283	7	4	15	1	0	0	0.001203	3.23817	0.0179	0.0055	4.5e-07	5.04649	0.00643977	0.00127623	TRUE
155	18	rs1788030	53045198	rs1788030	53045198	rs12963463	0.0423754	1	T	C	0.4791	1	rs1788030	TCF4	0	intronic	2.931	NA	4	15	1	0	0	0.001077	3.2696	0.0165	0.005	7.2e-09	5.78619	0.00669786	0.00115776	TRUE
155	18	rs1621581	53046577	rs1621581	53046577	rs12963463	0.0123678	1	T	C	0.3757	1	rs1621581	TCF4	0	intronic	1.787	NA	4	15	1	0	0	0.0001208	3.8445	0.0199	0.0052	1.9e-07	5.20886	0.00623195	0.00119741	TRUE
155	18	rs1788025	53048678	rs1621581	53046577	rs12963463	0.0112626	0.844076	C	A	0.3996	0.844076	rs1621581	TCF4	0	intronic	6.067	NA	4	15	1	0	0	0.0001021	3.88555	0.0198	0.0051	6.7e-09	5.79828	0.00680782	0.00117407	TRUE
155	18	rs1348047	53050058	rs4524013	53096708	rs12963463	0.00587468	0.919096	T	G	0.2734	0.919096	rs4524013	TCF4	0	intronic	1.428	5	4	15	1	0	0	3.2e-05	4.15875	0.0236	0.0057	3.4e-08	5.51948	0.00719084	0.00130331	TRUE
155	18	rs1788019	53050523	rs4524013	53096708	rs12963463	0.00579812	0.919096	A	G	0.2734	0.919096	rs4524013	TCF4	0	intronic	1.856	NA	4	15	1	0	0	3.13e-05	4.1638	0.0236	0.0057	3e-08	5.54144	0.00721773	0.00130281	TRUE
155	18	rs9950000	53052169	rs1621581	53046577	rs12963463	0.0162663	0.841964	T	C	0.3917	0.841964	rs1621581	TCF4	0	intronic	0.748	4	4	15	1	0	0	0.0001971	3.7227	0.019	0.0051	3e-09	5.9316	0.00698189	0.00117657	TRUE
155	18	rs9320010	53053897	rs1621581	53046577	rs12963463	0.0166105	0.834688	G	A	0.3917	0.834688	rs1621581	TCF4	0	intronic	2.966	4	4	15	1	0	0	0.0002042	3.71376	0.019	0.0051	3.9e-09	5.88838	0.00692728	0.00117615	TRUE
155	18	rs3794891	53055212	rs4524013	53096708	rs12963463	0.00912298	0.963266	A	C	0.2654	0.963266	rs4524013	TCF4	0	intronic	1.626	4	2	15	1	0	0	7.024e-05	3.97547	0.0227	0.0057	1.6e-08	5.65048	0.00740758	0.00131169	TRUE
155	18	rs11152363	53057188	rs4524013	53096708	rs12963463	0.0523788	0.69091	A	G	0.2018	0.69091	rs4524013	TCF4	0	intronic	2.705	6	4	15	1	0	0	0.001578	3.15994	0.0203	0.0064	1.7e-11	6.72971	0.0100152	0.00148806	TRUE
155	18	rs28602385	53059320	rs1621581	53046577	rs12963463	0.0428721	0.852886	A	G	0.3847	0.852886	rs1621581	TCF4	0	intronic	2.206	6	5	15	1	1	0	0.0011	3.26362	0.0167	0.0051	3.1e-09	5.92621	0.00700662	0.00118192	TRUE
155	18	rs12607679	53059748	rs4524013	53096708	rs12963463	0.00715158	0.963266	C	T	0.2654	0.963266	rs4524013	TCF4	0	intronic	4.554	7	5	15	1	0	0	4.536e-05	4.07833	0.0233	0.0057	2.2e-08	5.59549	0.0073349	0.00131081	TRUE
155	18	rs12605773	53064423	rs1621581	53046577	rs12963463	0.0210967	0.816086	G	A	0.3847	0.816086	rs1621581	TCF4	0	intronic	2.284	5	1	15	1	1	0	0.0003126	3.60463	0.0185	0.0051	1.7e-08	5.64005	0.00666223	0.00118032	TRUE
155	18	rs2872041	53064491	rs1788030	53045198	rs12963463	0.0554291	0.738525	A	G	0.4732	0.738525	rs1788030	TCF4	0	intronic	1.493	5	1	15	1	0	0	0.001738	3.1317	0.0158	0.005	1.9e-07	5.20886	0.00603724	0.001158	TRUE
155	18	rs4801150	53065110	rs4524013	53096708	rs12963463	0.00816249	0.986202	T	C	0.2664	0.986202	rs4524013	TCF4	0	intronic	1.707	7	1	15	1	0	0	5.746e-05	4.02301	0.023	0.0057	2.3e-08	5.58777	0.0072949	0.00130575	TRUE
155	18	rs7238888	53067758	rs4524013	53096708	rs12963463	0.00650582	0.990845	G	A	0.2674	0.990845	rs4524013	TCF4	0	intronic	7.491	6	1	15	1	0	0	3.84e-05	4.1169	0.0235	0.0057	4.5e-08	5.47001	0.00714703	0.00130679	TRUE
155	18	rs7235757	53067954	rs1621581	53046577	rs12963463	0.00101937	0.654222	A	G	0.3151	0.789766	rs4524013	TCF4	0	intronic	7.072	7	1	15	1	0	0	1.468e-06	4.81554	0.026	0.0054	9.4e-07	4.9038	0.00610488	0.00124481	TRUE
155	18	rs2958178	53069972	rs1621581	53046577	rs12963463	0.0143712	0.805897	T	C	0.3917	0.805897	rs1621581	TCF4	0	intronic	9.748	5	1	15	1	0	0	0.0001578	3.77846	0.0193	0.0051	9.6e-09	5.73765	0.00674309	0.00117524	TRUE
155	18	rs17522826	53070914	rs4524013	53096708	rs12963463	0.0395003	0.725198	A	G	0.1998	0.725198	rs4524013	TCF4	0	exonic	18.91	NA	1	15	1	0	0	0.000953	3.30405	0.0212	0.0064	8.1e-11	6.49873	0.00960851	0.00147857	TRUE
155	18	rs2043962	53072319	rs896686	53123031	rs896686	0.0334785	0.729174	A	C	0.1262	0.729174	rs896686	TCF4	0	intronic	7.682	3a	1	15	1	0	0	0.0007112	-3.38522	-0.0254	0.0075	4.9e-07	-5.03019	-0.00870778	0.00173079	TRUE
155	18	rs2958165	53072535	rs4524013	53096708	rs12963463	0.00621932	0.990709	A	G	0.2654	0.990709	rs4524013	TCF4	0	intronic	2.671	6	1	7	1	0	0	3.535e-05	4.13594	0.0236	0.0057	4.3e-08	5.47807	0.00715592	0.00130657	TRUE
155	18	rs2958171	53072832	rs1621581	53046577	rs12963463	0.0226171	0.829897	T	C	0.3827	0.829897	rs1621581	TCF4	0	intronic	9.216	4	1	15	1	0	0	0.0003531	3.57286	0.0183	0.0051	1.2e-08	5.69973	0.00672052	0.00118005	TRUE
155	18	rs2958175	53074958	rs4524013	53096708	rs12963463	0.00722504	0.990709	A	G	0.2654	0.990709	rs4524013	TCF4	0	intronic	5.106	7	1	15	1	0	0	4.62e-05	4.07406	0.0232	0.0057	3.6e-08	5.50943	0.00719416	0.0013063	TRUE
155	18	rs2958186	53077795	rs4524013	53096708	rs12963463	0.00834986	0.915061	T	C	0.2833	0.915061	rs4524013	TCF4	0	intronic	0.49	6	5	15	1	0	0	5.983e-05	4.01348	0.0223	0.0055	2.8e-07	5.13643	0.00656118	0.00127673	TRUE
155	18	rs2919446	53079067	rs1621581	53046577	rs12963463	0.0153103	0.798807	G	A	0.3936	0.798807	rs1621581	TCF4	0	intronic	2.033	NA	5	15	1	1	0	0.0001765	3.75047	0.0193	0.0051	8.4e-09	5.76023	0.00676737	0.00117497	TRUE
155	18	rs2958161	53080391	rs4524013	53096708	rs12963463	0.00702971	0.995367	C	T	0.2664	0.995367	rs4524013	TCF4	0	intronic	0.68	6	5	15	1	0	0	4.4e-05	4.08541	0.0233	0.0057	3e-08	5.54144	0.00723461	0.00130612	TRUE
155	18	rs2119292	53082974	rs896686	53123031	rs896686	0.0369878	0.728788	C	T	0.1282	0.728788	rs896686	TCF4	0	intronic	1.528	NA	2	15	1	0	0	0.0008457	-3.33739	-0.025	0.0075	5.5e-07	-5.00799	-0.00864912	0.00172722	TRUE
155	18	rs2860511	53083591	rs4524013	53096708	rs12963463	0.006782	0.919147	A	G	0.2823	0.919147	rs4524013	TCF4	0	intronic	8.239	6	5	15	1	0	0	4.136e-05	4.09975	0.0228	0.0056	3.7e-07	5.08378	0.00649119	0.00127734	TRUE
155	18	rs2958162	53083865	rs1621581	53046577	rs12963463	0.00139264	0.656587	C	T	0.3161	0.786457	rs4524013	TCF4	0	intronic	7.595	5	1	15	1	0	0	2.513e-06	4.70707	0.0253	0.0054	7.5e-07	4.94795	0.00615219	0.00124335	TRUE
155	18	rs2919451	53084300	rs1621581	53046577	rs12963463	0.0309277	0.826923	T	C	0.3837	0.826923	rs1621581	TCF4	0	intronic	17.74	NA	1	15	1	0	0	0.0006151	3.42487	0.0175	0.0051	1.7e-08	5.64005	0.00665792	0.00117986	TRUE
155	18	rs2919450	53084545	rs4524013	53096708	rs12963463	0.00674993	0.990709	T	G	0.2654	0.990709	rs4524013	TCF4	0	intronic	6.83	NA	1	15	1	0	0	4.103e-05	4.1016	0.0234	0.0057	3.5e-08	5.51439	0.007203	0.0013061	TRUE
155	18	rs2958163	53085412	rs1788030	53045198	rs12963463	0.0866375	0.727549	C	T	0.4811	0.727549	rs1788030	TCF4	0	intronic	15.31	5	2	15	1	0	0	0.003804	2.89397	0.0145	0.005	2.4e-07	5.16534	0.00598389	0.00115761	TRUE
155	18	rs1440477	53086455	rs4524013	53096708	rs12963463	0.00668897	0.990709	T	C	0.2654	0.990709	rs4524013	TCF4	0	intronic	6.883	NA	1	15	1	0	0	4.041e-05	4.10512	0.0234	0.0057	3.3e-08	5.52473	0.00721715	0.00130593	TRUE
155	18	rs2958166	53087632	rs4524013	53096708	rs12963463	0.0074113	0.990644	T	C	0.2654	0.990644	rs4524013	TCF4	0	intronic	6.753	5	1	15	1	0	0	4.84e-05	4.06322	0.0231	0.0057	2.2e-08	5.59549	0.00729755	0.00130504	TRUE
155	18	rs2958169	53089138	rs4524013	53096708	rs12963463	0.00733867	0.918535	T	C	0.2823	0.918535	rs4524013	TCF4	0	intronic	2.449	5	1	15	1	0	0	4.753e-05	4.06745	0.0226	0.0056	2.3e-07	5.1733	0.0066125	0.00127757	TRUE
155	18	rs8098843	53089162	rs4524013	53096708	rs12963463	0.0063254	0.995327	T	C	0.2644	0.995327	rs4524013	TCF4	0	intronic	10.24	5	1	15	1	0	0	3.645e-05	4.1289	0.0236	0.0057	3.8e-08	5.4999	0.00718668	0.00130665	TRUE
155	18	rs4374254	53092547	rs4524013	53096708	rs12963463	0.00449205	0.887089	T	C	0.2903	0.887089	rs4524013	TCF4	0	intronic	17.83	5	5	15	1	0	0	1.982e-05	4.26691	0.0234	0.0055	2.4e-07	5.16534	0.00652686	0.00126424	TRUE
155	18	rs9320016	53095471	rs1621581	53046577	rs12963463	0.0194317	0.801554	T	C	0.3907	0.801554	rs1621581	TCF4	0	intronic	1.481	5	5	15	1	0	0	0.0002697	3.64279	0.0186	0.0051	1.1e-08	5.71454	0.00670827	0.00117537	TRUE
155	18	rs4524013	53096708	rs4524013	53096708	rs12963463	0.00488847	1	C	T	0.2654	1	rs4524013	TCF4	0	intronic	6.764	5	5	15	1	0	0	2.31e-05	4.23261	0.0241	0.0057	3.6e-08	5.50943	0.00718478	0.00130447	TRUE
155	18	rs4500831	53097544	rs4524013	53096708	rs12963463	0.00396582	0.891757	G	A	0.2913	0.891757	rs4524013	TCF4	0	intronic	1.405	3a	5	15	1	0	0	1.588e-05	4.31611	0.0237	0.0055	2.5e-07	5.1577	0.00650974	0.00126304	TRUE
155	18	rs7229456	53098526	rs4524013	53096708	rs12963463	0.00452965	0.860057	T	C	0.2883	0.860057	rs4524013	TCF4	0	intronic	4.131	5	5	15	1	0	0	2.011e-05	4.26367	0.0236	0.0055	4.1e-08	5.48649	0.00694512	0.00126542	TRUE
155	18	rs7240481	53098732	rs4524013	53096708	rs12963463	0.00318119	0.856157	G	A	0.2893	0.856157	rs4524013	TCF4	0	intronic	1.128	7	5	15	1	0	0	1.079e-05	4.4007	0.0246	0.0056	5.7e-08	5.42797	0.00686429	0.00126491	TRUE
155	18	rs12963334	53099021	rs1621581	53046577	rs12963463	0.00745326	0.735654	C	T	0.3827	0.735654	rs1621581	TCF4	0	intronic	2.235	6	5	15	1	0	0	4.891e-05	4.06078	0.0215	0.0053	1.6e-08	5.65048	0.00668127	0.00118214	TRUE
155	18	rs12963463	53099093	rs12963463	53099093	rs12963463	0.000422814	1	C	T	0.2942	1	rs12963463	TCF4	0	intronic	0.472	5	5	15	1	0	0	3.404e-07	5.09958	0.028	0.0055	4.2e-07	5.05966	0.00640644	0.0012657	TRUE
155	18	rs12958048	53101598	rs12963463	53099093	rs12963463	0.0158852	0.641076	A	G	0.331	0.82434	rs12969553	TCF4	0	intronic	2.08	5	5	15	1	0	1	2.125e-09	5.98795	0.0319	0.0053	0.00024	3.6727	0.00446831	0.00121516	TRUE
155	18	rs4801153	53101703	rs12963463	53099093	rs12963463	0.00534151	0.614497	C	T	0.2535	0.615337	rs10503002	TCF4	0	intronic	4.147	6	5	15	1	0	1	3.878e-07	5.07485	0.0291	0.0057	4.7e-05	4.07007	0.005318	0.00130715	TRUE
155	18	rs12969553	53101904	rs12969553	53101904	rs12963463	0.0008096	1	C	T	0.3787	1	rs12969553	TCF4	0	intronic	0.689	7	5	15	1	0	1	9.962e-07	4.89239	0.0254	0.0052	1.4e-06	4.825	0.0056713	0.00117624	TRUE
155	18	rs4801154	53101984	rs4524013	53096708	rs12963463	0.00548633	0.649588	T	C	0.2763	0.712583	rs12963463	TCF4	0	intronic	12.58	6	5	15	1	0	1	1.555e-07	5.24593	0.0294	0.0056	4.9e-05	4.06035	0.00515199	0.00126931	TRUE
155	18	rs4341827	53103739	rs12969553	53101904	rs12963463	0.00133613	1	G	A	0.3787	1	rs12969553	TCF4	0	intronic	1.751	6	5	15	1	0	1	1.272e-07	5.28283	0.0273	0.0052	6.1e-06	4.52289	0.0053269	0.00117753	TRUE
155	18	rs4468713	53104019	rs12969553	53101904	rs12963463	0.000910845	0.967786	C	T	0.3708	0.967786	rs12969553	TCF4	0	intronic	0.005	7	5	15	1	0	1	6.423e-07	4.97804	0.0257	0.0052	3.5e-06	4.63906	0.00549151	0.00118301	TRUE
155	18	rs7236656	53107115	rs12969553	53101904	rs12963463	0.000910845	0.995893	G	A	0.3777	0.995893	rs12969553	TCF4	0	intronic	2.618	7	5	15	1	0	1	2.041e-07	5.19556	0.0268	0.0052	3.5e-06	4.63906	0.00546541	0.00117772	TRUE
155	18	rs7231748	53109035	rs12963463	53099093	rs12963463	0.00555655	0.780801	G	A	0.2942	0.780801	rs12963463	TCF4	0	intronic	7.084	7	2	15	1	0	1	1.405e-07	5.26459	0.0287	0.0055	5e-05	4.05563	0.00505331	0.00124657	TRUE
155	18	rs10503002	53109202	rs10503002	53109202	rs12963463	0.00419314	1	T	C	0.2008	1	rs10503002	TCF4	0	intronic	0.118	5	1	15	1	0	1	1.758e-05	4.2936	0.0271	0.0063	2.6e-08	5.56644	0.00802361	0.00144095	TRUE
155	18	rs1452788	53117304	rs4524013	53096708	rs12963463	0.000797843	0.65448	G	A	0.2724	0.67551	rs10503002	TCF4	0	intronic	4.739	NA	5	15	1	0	0	1.591e-07	5.2417	0.0295	0.0056	2.9e-06	4.67778	0.00598877	0.00128089	TRUE
155	18	rs188225813	53122431	rs4524013	53096708	rs12963463	0.000963836	0.618623	G	A	0.2624	0.640523	rs10503002	TCF4:RP11-619L19.1	0:0	ncRNA_intronic	1.552	6	5	15	1	0	0	1.023e-06	4.88716	0.0286	0.0058	3.8e-06	4.62203	0.00595928	0.00128981	TRUE
155	18	rs896686	53123031	rs896686	53123031	rs896686	0.0166959	1	G	T	0.1571	1	rs896686	TCF4:RP11-619L19.1	0:0	ncRNA_intronic	0.14	5	5	15	1	0	0	0.000206	-3.71154	-0.0251	0.0068	1.4e-05	-4.34386	-0.00666402	0.00153596	TRUE
155	18	rs732779	53123172	rs12963463	53099093	rs12963463	0.00438228	0.764199	G	A	0.2982	0.764199	rs12963463	TCF4:RP11-619L19.1	0:0	ncRNA_intronic	14.16	5	5	15	1	0	0	2.24e-07	5.17823	0.0282	0.0054	3.5e-05	4.13823	0.00515289	0.00124441	TRUE
155	18	rs9966430	53125364	rs12963463	53099093	rs12963463	0.00462204	0.764199	G	T	0.2982	0.764199	rs12963463	TCF4:RP11-619L19.1	0:0	ncRNA_intronic	20.4	3a	2	5	1	0	0	2.583e-07	5.15158	0.0281	0.0054	3.8e-05	4.11932	0.00512987	0.00124489	TRUE
155	18	rs2924321	53125435	rs12969553	53101904	rs12963463	0.00943397	0.658935	G	A	0.4732	0.658935	rs12969553	TCF4:RP11-619L19.1	0:0	ncRNA_intronic	17.25	4	1	15	1	0	0	1.336e-05	4.35412	0.022	0.005	0.00011	3.8674	0.00446095	0.00115306	TRUE
155	18	rs3760600	53131488	rs1377243	53134652	rs12963463	0.00268762	0.956147	C	A	0.4175	0.956147	rs1377243	TCF4:RP11-619L19.1	0:0	ncRNA_intronic	10.47	NA	5	15	1	0	0	1.22e-06	-4.85236	-0.0247	0.0051	1.7e-05	-4.30104	-0.00502868	0.00116978	TRUE
155	18	rs2924328	53133740	rs1377243	53134652	rs12963463	0.00278836	0.960103	C	T	0.4165	0.960103	rs1377243	TCF4:RP11-619L19.1	0:0	ncRNA_intronic	0.343	6	5	15	1	0	0	9.019e-07	-4.91192	-0.025	0.0051	1.8e-05	-4.28836	-0.00501401	0.00116974	TRUE
155	18	rs1377243	53134652	rs1377243	53134652	rs12963463	0.00235375	1	T	C	0.4105	1	rs1377243	TCF4:RP11-619L19.1	0:0	ncRNA_intronic	3.798	5	2	15	1	0	0	4.66e-07	-5.03981	-0.0258	0.0051	1.4e-05	-4.34386	-0.00508848	0.00117295	TRUE
155	18	rs2924329	53135894	rs2924329	53135894	rs12963463	0.00943397	1	A	G	0.2813	1	rs2924329	TCF4:RP11-619L19.1	0:0	ncRNA_intronic	0.226	7	5	15	1	0	0	1.754e-06	-4.77988	-0.0268	0.0056	0.00011	-3.8674	-0.00492665	0.00127231	TRUE
155	18	rs7233312	53143573	rs1377243	53134652	rs12963463	0.00601077	0.641678	T	C	0.4732	0.641678	rs1377243	TCF4:RP11-619L19.1	0:0	ncRNA_intronic	6.617	6	4	15	1	0	1	1.128e-05	4.39106	0.022	0.005	5.6e-05	4.02906	0.00461107	0.00114491	TRUE
155	18	rs2924336	53162930	rs1377243	53134652	rs12963463	0.0121507	0.757811	G	A	0.4304	0.757811	rs1377243	TCF4:RP11-619L19.2	0:0	ncRNA_intronic	3.512	7	5	15	1	0	0	7.172e-07	-4.95665	-0.0251	0.0051	0.00016	-3.77501	-0.00438568	0.00116177	TRUE
155	18	rs4801157	53164693	rs10503002	53109202	rs12963463	0.00681285	0.730192	T	C	0.1769	0.730192	rs10503002	TCF4	0	intronic	8.25	7	5	15	1	0	0	4.168e-05	4.09796	0.0266	0.0065	6e-07	4.99122	0.00741857	0.00148669	TRUE
155	18	rs2958188	53165959	rs1377243	53134652	rs12963463	0.0100179	0.757811	T	C	0.4304	0.757811	rs1377243	TCF4	0	intronic	6.996	7	4	15	1	0	0	5.985e-07	-4.9917	-0.0253	0.0051	0.00012	-3.84613	-0.00446566	0.00116241	TRUE
155	18	rs2060886	53167520	rs1377243	53134652	rs12963463	0.0105785	0.757811	T	C	0.4304	0.757811	rs1377243	TCF4	0	intronic	7.109	3a	1	15	1	0	0	7.214e-07	-4.95551	-0.0251	0.0051	0.00013	-3.82646	-0.00444364	0.00116243	TRUE
155	18	rs619466	53198836	rs611439	53204864	rs114658852	0.0610788	0.868829	A	G	0.09742	0.868829	rs611439	TCF4	0	intronic	4.473	5	5	15	1	0	0	0.002072	-3.07971	-0.0269	0.0087	7.7e-11	-6.50635	-0.0128302	0.00197197	TRUE
155	18	rs611439	53204864	rs611439	53204864	rs114658852	0.0446218	1	C	T	0.08549	1	rs611439	TCF4	0	intronic	2.808	6	5	15	1	0	1	0.001185	-3.24247	-0.0293	0.009	3.2e-10	-6.28877	-0.0128973	0.00205129	TRUE
155	18	rs1452787	53207207	rs1452787	53207207	rs1452787	0.0231855	1	G	A	0.2972	1	rs1452787	TCF4	0	intronic	0.08	7	4	15	1	0	1	0.0003675	3.56239	0.0198	0.0055	0.00042	3.52719	0.0045165	0.00128156	TRUE
155	18	rs584564	53227648	rs611439	53204864	rs114658852	0.0491885	1	A	G	0.08549	1	rs611439	TCF4	0	intronic	8.736	5	4	15	1	0	0	0.001405	-3.19362	-0.0288	0.009	5.4e-10	-6.20702	-0.0127779	0.00205825	TRUE
155	18	rs72627232	53239916	rs61269817	53424880	rs12963463	0.0470052	0.613302	A	G	0.1412	0.613302	rs61269817	TCF4	0	intronic	3.554	5	4	15	1	0	1	0.0003041	3.61178	0.0259	0.0072	0.0013	3.21598	0.00523966	0.00162993	TRUE
155	18	rs635538	53273614	rs611439	53204864	rs114658852	0.0606123	0.930547	G	A	0.09145	0.930547	rs611439	TCF4	0	intronic	1.586	7	7	15	1	0	0	0.002046	-3.08347	-0.0276	0.009	6.9e-10	-6.16836	-0.0126056	0.00204364	TRUE
155	18	rs1031831	53347258	rs1452787	53207207	rs1452787	0.0621333	0.697857	A	C	0.3489	0.697857	rs1452787	TCF4	15239	intergenic	2.678	7	9	15	0	0	0	0.002132	3.0712	0.0164	0.0053	7.4e-05	3.96304	0.00482215	0.00121692	TRUE
155	18	rs784219	53351484	rs611439	53204864	rs114658852	0.0710773	0.916118	G	A	0.08648	0.916118	rs611439	TCF4	19465	intergenic	9.982	NA	7	15	0	0	0	0.002705	-2.99941	-0.0273	0.0091	2.1e-08	-5.60355	-0.0114484	0.00204363	TRUE
155	18	rs784250	53413423	rs611439	53204864	rs114658852	0.0487593	0.915081	A	G	0.0825	0.915081	rs611439	RP11-397A16.1	0	ncRNA_intronic	0.444	NA	5	15	1	0	0	0.001383	-3.19818	-0.0291	0.0091	7.3e-09	-5.78387	-0.011897	0.00205688	TRUE
155	18	rs61269817	53424880	rs61269817	53424880	rs12963463	0.0224156	1	G	A	0.1581	1	rs61269817	RP11-397A16.1	0	ncRNA_intronic	4.728	7	5	15	1	0	1	0.0003477	3.57689	0.0262	0.0073	4.4e-05	4.08541	0.00668182	0.00163545	TRUE
156	18	rs8091998	77561978	rs71367544	77574374	rs71367544	0.0367596	0.812801	T	G	0.173	0.812801	rs71367544	RP11-154H12.3	0	ncRNA_intronic	0.856	5	5	14	1	0	1	0.0004495	3.50917	0.0213	0.0061	0.00084	3.33927	0.00456985	0.00136919	TRUE
156	18	rs11665567	77563334	rs71367544	77574374	rs71367544	0.0286339	0.958971	A	G	0.159	0.958971	rs71367544	RP11-154H12.3	0	ncRNA_intronic	0.143	5	5	14	1	0	1	4.858e-05	4.06236	0.0257	0.0063	0.00059	3.43617	0.00482285	0.00140401	TRUE
156	18	rs151286028	77567763	rs71367544	77574374	rs71367544	0.0301675	0.95143	A	G	0.16	0.95143	rs71367544	RP11-154H12.3	0	ncRNA_intronic	4.133	7	5	15	1	0	1	0.000154	3.78453	0.0264	0.007	0.00064	3.41407	0.00482109	0.00141164	TRUE
156	18	rs71367544	77574374	rs71367544	77574374	rs71367544	0.0279838	1	T	C	0.161	1	rs71367544	RP11-154H12.3	0	ncRNA_intronic	0.012	5	5	14	1	0	0	2.878e-05	4.18291	0.0263	0.0063	0.00057	3.4455	0.00483584	0.00140442	TRUE
156	18	rs71367545	77576337	rs71367544	77574374	rs71367544	0.0313105	1	A	G	0.161	1	rs71367544	RP11-154H12.3	0	ncRNA_exonic	0.02	5	5	15	1	0	0	3.925e-05	4.11185	0.0258	0.0063	0.00068	3.39752	0.00477771	0.00140588	TRUE
156	18	rs11664298	77578986	rs71367544	77574374	rs71367544	0.0381103	0.993083	A	G	0.162	0.993083	rs71367544	RP11-154H12.3	2620	intergenic	4.359	5	5	15	1	0	0	3.784e-05	4.12029	0.0259	0.0063	0.00093	3.31089	0.00467329	0.00141181	TRUE
156	18	rs7236339	77579773	rs71367544	77574374	rs71367544	0.039963	0.838039	A	G	0.1839	0.838039	rs71367544	RP11-154H12.3	3407	intergenic	1.468	5	2	15	1	0	0	0.0001136	3.85954	0.0234	0.0061	0.001	3.29053	0.00450296	0.00137217	TRUE
156	18	rs7241572	77580712	rs71367544	77574374	rs71367544	0.0491973	0.97924	A	G	0.16	0.97924	rs71367544	RP11-154H12.3	4346	intergenic	3.887	7	5	15	1	0	0	3.497e-05	4.13842	0.0264	0.0064	0.0014	3.19465	0.00455547	0.0014289	TRUE
157	20	rs16988531	38478405	rs73126538	38545813	rs73126538	0.062771	0.692189	A	G	0.05964	0.692189	rs73126538	RP5-1031J8.1	36533	intergenic	3.734	4	2	7	0	0	0	0.0002487	3.66359	0.0425	0.0116	0.0021	-3.07571	-0.00828741	0.00270034	FALSE
157	20	rs73122531	38479599	rs73126538	38545813	rs73126538	0.0696087	0.679419	A	G	0.06064	0.679419	rs73126538	RP5-1031J8.1	37727	intergenic	19.29	2b	5	15	0	0	0	0.0003577	3.56947	0.0414	0.0116	0.0025	-3.02334	-0.00814231	0.00269777	FALSE
157	20	rs16988533	38480509	rs73126538	38545813	rs73126538	0.0553543	0.692189	T	C	0.05964	0.692189	rs73126538	RP5-1031J8.1	38637	intergenic	2.108	4	2	15	0	0	0	0.000185	3.73867	0.0437	0.0117	0.0017	-3.13818	-0.00853612	0.00271749	FALSE
157	20	rs8116303	38481575	rs73126538	38545813	rs73126538	0.0727958	0.692189	A	G	0.05964	0.692189	rs73126538	RP5-1031J8.1	39703	intergenic	5.084	6	5	15	0	0	0	0.0002441	3.66837	0.0425	0.0116	0.0027	-2.99998	-0.00810423	0.00269762	FALSE
157	20	rs6101747	38509381	rs73126538	38545813	rs73126538	0.0931272	0.808964	T	C	0.05567	0.808964	rs73126538	HSPE1P1	52182	intergenic	1.463	7	5	15	0	0	0	0.0005048	3.4782	0.042	0.0121	0.0037	-2.90267	-0.0080607	0.00278048	FALSE
157	20	rs4812415	38521469	rs73126538	38545813	rs73126538	0.0771531	0.808964	A	G	0.05567	0.808964	rs73126538	HSPE1P1	40094	intergenic	2.468	7	5	15	0	0	0	0.001426	3.18934	0.0384	0.012	0.0012	-3.23888	-0.00899189	0.00276832	FALSE
157	20	rs73124554	38525220	rs73126538	38545813	rs73126538	0.0939975	0.87159	A	G	0.05964	0.87159	rs73126538	HSPE1P1	36343	intergenic	5.156	6	5	15	0	0	0	0.004396	2.84825	0.0342	0.012	3.3e-05	-4.15171	-0.0105969	0.00255376	FALSE
157	20	rs73124560	38529881	rs73126538	38545813	rs73126538	0.0603195	0.951468	C	T	0.06461	0.951468	rs73126538	HSPE1P1	31682	intergenic	3.632	6	5	15	0	0	0	0.002029	3.08595	0.0346	0.0112	4.8e-05	-4.06516	-0.0103046	0.00253363	FALSE
157	20	rs73126538	38545813	rs73126538	38545813	rs73126538	0.04478	1	T	C	0.06561	1	rs73126538	HSPE1P1	15750	intergenic	6.011	6	9	15	0	0	0	0.001193	3.24055	0.0373	0.0115	2.3e-05	-4.23358	-0.010865	0.00256569	FALSE
157	20	rs149313024	38551158	rs73126538	38545813	rs73126538	0.0656198	0.983927	T	C	0.0666	0.983927	rs73126538	HSPE1P1	10405	intergenic	0.144	7	9	15	0	0	0	0.002343	3.04291	0.0339	0.0111	2.2e-05	-4.24356	-0.0108489	0.00255829	FALSE
157	20	rs148447588	38551184	rs73126538	38545813	rs73126538	0.0667839	0.983927	C	T	0.0666	0.983927	rs73126538	HSPE1P1	10379	intergenic	4.978	6	9	15	0	0	0	0.002418	3.03342	0.0338	0.0111	1.9e-05	-4.27633	-0.0109359	0.00255799	FALSE
157	20	rs73126553	38563731	rs73126538	38545813	rs73126538	0.0586736	0.968301	C	T	0.06759	0.968301	rs73126538	HSPE1P1	1849	intergenic	0.519	7	9	15	1	0	0	0.001926	3.10141	0.0343	0.0111	4.2e-05	-4.09619	-0.0104435	0.00255061	FALSE
158	20	rs6130328	41885122	rs6130328	41885122	rs6130328	0.0124747	1	A	G	0.3618	1	rs6130328	PPIAP21	25221	intergenic	1.868	6	9	15	0	0	0	0.0001226	-3.84087	-0.0206	0.0054	1.8e-07	-5.21889	-0.00626729	0.0012012	TRUE
158	20	rs2092106	41929024	rs6030775	41939651	rs6030801	0.0250829	0.867069	G	A	0.4056	0.867069	rs6030775	SCARNA15	4170	intergenic	1.888	NA	9	15	1	0	0	0.0004259	-3.52349	-0.0179	0.0051	0.00025	-3.66226	-0.00425662	0.00116198	TRUE
158	20	rs2867659	41929121	rs6030775	41939651	rs6030801	0.0255458	0.862745	C	T	0.4066	0.862745	rs6030775	SCARNA15	4073	intergenic	0.181	7	9	15	1	0	0	0.0004391	-3.5154	-0.0178	0.0051	0.00027	-3.6425	-0.0042365	0.001162	TRUE
158	20	rs10485700	41930374	rs6030775	41939651	rs6030801	0.0257686	0.867069	T	C	0.4056	0.867069	rs6030775	SCARNA15	2820	intergenic	0.136	6	7	15	1	0	0	0.0004456	-3.51149	-0.0178	0.0051	0.00026	-3.6522	-0.00424706	0.00116139	TRUE
158	20	rs6030762	41930549	rs6030775	41939651	rs6030801	0.0260251	0.867069	T	G	0.4056	0.867069	rs6030775	SCARNA15	2645	intergenic	2.516	5	5	15	1	0	0	0.0004532	-3.50699	-0.0178	0.0051	0.00026	-3.6522	-0.00424	0.00116134	TRUE
158	20	rs4810382	41930675	rs6030775	41939651	rs6030801	0.0264865	0.867069	C	T	0.4056	0.867069	rs6030775	SCARNA15	2519	intergenic	5.877	4	5	15	1	0	0	0.0004672	-3.49889	-0.0177	0.0051	0.00028	-3.63313	-0.00422108	0.00116135	TRUE
158	20	rs926294	41931601	rs6030775	41939651	rs6030801	0.0266897	0.867069	A	G	0.4056	0.867069	rs6030775	SCARNA15	1593	intergenic	12.09	NA	7	15	1	0	0	0.0004735	-3.49532	-0.0177	0.0051	0.00029	-3.62407	-0.00421014	0.00116156	TRUE
158	20	rs6130337	41932374	rs6030775	41939651	rs6030801	0.0270129	0.867069	G	A	0.4056	0.867069	rs6030775	SCARNA15	820	upstream	5.599	7	9	15	1	0	0	0.0004837	-3.48962	-0.0177	0.0051	0.00028	-3.63313	-0.00421847	0.00116166	TRUE
158	20	rs2205776	41932868	rs6030775	41939651	rs6030801	0.0250008	0.867069	T	C	0.4056	0.867069	rs6030775	SCARNA15	326	upstream	3.903	NA	9	15	1	0	0	0.0004236	-3.52493	-0.0178	0.0051	0.00028	-3.63313	-0.00422006	0.00116178	TRUE
158	20	rs6030766	41934078	rs6030775	41939651	rs6030801	0.0272432	0.867069	G	T	0.4056	0.867069	rs6030775	SCARNA15	758	downstream	1.474	5	9	15	1	0	0	0.0004911	-3.48556	-0.0177	0.0051	0.00029	-3.62407	-0.00420949	0.00116211	TRUE
158	20	rs6030775	41939651	rs6030775	41939651	rs6030801	0.0140628	1	C	T	0.4433	1	rs6030775	SCARNA15	6331	intergenic	2.088	7	9	15	1	0	0	0.0001521	-3.78762	-0.0191	0.005	6.4e-05	-3.99756	-0.00461982	0.00115521	TRUE
158	20	rs6030790	41956451	rs6030801	41984973	rs6030801	0.0187286	0.850809	A	C	0.1849	0.850809	rs6030801	SCARNA15	23131	intergenic	4.956	7	9	15	0	0	0	0.0002534	3.6588	0.0241	0.0066	1.1e-08	5.71454	0.00861594	0.00150919	TRUE
158	20	rs4812695	41967118	rs6030801	41984973	rs6030801	0.0200183	0.973803	T	C	0.1938	0.973803	rs6030801	SCARNA15	33798	intergenic	2.047	7	9	15	0	0	0	0.0002841	3.62938	0.0234	0.0065	1e-07	5.32672	0.00790601	0.00148633	TRUE
158	20	rs6017016	41969679	rs6030801	41984973	rs6030801	0.0227057	0.979926	A	G	0.1909	0.979926	rs6030801	SCARNA15	36359	intergenic	4.942	7	9	15	0	0	0	0.0003555	3.57109	0.0231	0.0065	6.8e-08	5.39638	0.00802464	0.00148738	TRUE
158	20	rs2867690	41972028	rs6030801	41984973	rs6030801	0.0150986	0.993295	T	C	0.1909	0.993295	rs6030801	SCARNA15	38708	intergenic	2.753	7	9	15	0	0	0	0.0001721	3.7568	0.0244	0.0065	1e-07	5.32672	0.00792934	0.0014884	TRUE
158	20	rs2205774	41972591	rs6030801	41984973	rs6030801	0.0210967	0.993295	C	A	0.1909	0.993295	rs6030801	SCARNA15	39271	intergenic	5.906	NA	8	15	0	0	0	0.0003126	3.60463	0.0232	0.0064	9.8e-08	5.33039	0.00793488	0.00148838	TRUE
158	20	rs2867691	41976668	rs6030801	41984973	rs6030801	0.0230219	1	T	C	0.1899	1	rs6030801	RP5-862K6.4	40613	intergenic	3.096	2b	5	15	0	0	0	0.0003642	3.56475	0.0229	0.0064	9.2e-08	5.34186	0.00794819	0.0014879	TRUE
158	20	rs4812698	41977743	rs4812698	41977743	rs6030801	0.0211751	1	G	A	0.4125	1	rs4812698	RP5-862K6.4	39538	intergenic	5.234	5	5	15	0	0	0	0.0001323	-3.82214	-0.0195	0.0051	0.00037	-3.56061	-0.00417539	0.00117173	TRUE
158	20	rs4810383	41980858	rs6030801	41984973	rs6030801	0.018684	0.949621	T	G	0.1978	0.949621	rs6030801	RP5-862K6.4	36423	intergenic	2.57	6	9	15	0	0	0	0.0002524	3.65981	0.0234	0.0064	1.5e-07	5.25256	0.00772377	0.00147137	TRUE
158	20	rs6017017	41981237	rs6030801	41984973	rs6030801	0.0216288	0.924203	C	T	0.1978	0.924203	rs6030801	RP5-862K6.4	36044	intergenic	0.016	6	9	15	0	0	0	0.0003274	3.5926	0.023	0.0064	1.5e-07	5.25256	0.0077372	0.0014714	TRUE
158	20	rs4239695	41981566	rs4812698	41977743	rs6030801	0.021542	0.992362	G	A	0.4105	0.992362	rs4812698	RP5-862K6.4	35715	intergenic	4.475	6	9	15	0	0	0	0.0001239	-3.83828	-0.0196	0.0051	0.00038	-3.5536	-0.00416247	0.00117121	TRUE
158	20	rs6030801	41984973	rs6030801	41984973	rs6030801	0.00674309	1	C	T	0.1899	1	rs6030801	RP5-862K6.4	32308	intergenic	0.75	6	9	15	0	0	0	4.096e-05	4.102	0.0258	0.0063	6.5e-08	5.40447	0.00804371	0.0014883	TRUE
158	20	rs4812702	41990256	rs4812698	41977743	rs6030801	0.0321382	0.969743	G	A	0.4165	0.969743	rs4812698	RP5-862K6.4	27025	intergenic	2.08	5	9	15	0	0	0	0.0001087	-3.8703	-0.0197	0.0051	0.00071	-3.38569	-0.00395389	0.00116736	TRUE
158	20	rs6103256	41993569	rs4812698	41977743	rs6030801	0.0279838	0.96222	C	A	0.4165	0.96222	rs4812698	RP5-862K6.4	23712	intergenic	0.008	7	5	14	0	0	0	0.0001078	-3.87233	-0.0197	0.0051	0.00057	-3.4455	-0.00402793	0.00116859	TRUE
158	20	rs6030805	41997943	rs6030801	41984973	rs6030801	0.0236631	0.933729	G	T	0.1879	0.933729	rs6030801	RP5-862K6.4	19338	intergenic	0.299	6	14	15	0	0	0	0.0003825	3.55187	0.0231	0.0065	3.2e-07	5.11127	0.00765842	0.00149843	TRUE
158	20	rs4812705	42000591	rs4812698	41977743	rs6030801	0.0307477	0.954549	G	A	0.4165	0.954549	rs4812698	RP5-862K6.4	16690	intergenic	0.8	7	9	15	0	0	0	0.000136	-3.81533	-0.0195	0.0051	0.00066	-3.40568	-0.00398003	0.00116917	TRUE
158	20	rs4812706	42000698	rs4812698	41977743	rs6030801	0.0327483	0.954549	G	A	0.4165	0.954549	rs4812698	RP5-862K6.4	16583	intergenic	0.299	7	9	15	0	0	0	9.74e-05	-3.89698	-0.0198	0.0051	0.00073	-3.37806	-0.00394798	0.00116911	TRUE
158	20	rs6030812	42001011	rs6030801	41984973	rs6030801	0.0180595	0.953347	G	A	0.1849	0.953347	rs6030801	RP5-862K6.4	16270	intergenic	16.75	7	7	15	0	0	0	0.000237	3.67591	0.0238	0.0065	3e-07	5.12345	0.00766374	0.00149557	TRUE
158	20	rs6017022	42001081	rs4812698	41977743	rs6030801	0.0366023	0.954549	T	C	0.4165	0.954549	rs4812698	RP5-862K6.4	16200	intergenic	16.95	7	7	15	0	0	0	9.265e-05	-3.90908	-0.0199	0.0051	0.00087	-3.32951	-0.00389355	0.00116923	TRUE
158	20	rs6065606	42002322	rs4812698	41977743	rs6030801	0.0295689	0.910561	T	C	0.4294	0.910561	rs4812698	RP5-862K6.4	14959	intergenic	1.329	5	5	15	0	0	0	8.826e-05	-3.92079	-0.0199	0.0051	0.00062	-3.42271	-0.00398533	0.00116459	TRUE
158	20	rs4812707	42004630	rs6030801	41984973	rs6030801	0.0140683	0.883662	T	C	0.174	0.883662	rs6030801	RP5-862K6.4	12651	intergenic	8.076	6	7	15	0	0	0	0.0001522	3.78745	0.0252	0.0066	1.2e-07	5.2935	0.00808013	0.00152648	TRUE
158	20	rs1983596	42006727	rs6030801	41984973	rs6030801	0.018684	0.883662	G	T	0.174	0.883662	rs6030801	RP5-862K6.4	10554	intergenic	1.679	7	5	15	0	0	0	0.0002524	3.65981	0.0242	0.0066	1.1e-07	5.30938	0.00810752	0.00152683	TRUE
158	20	rs4810384	42007980	rs6030801	41984973	rs6030801	0.0351156	0.789985	T	C	0.1899	0.789985	rs6030801	RP5-862K6.4	9301	intergenic	7.66	3a	5	15	1	0	0	0.0007713	3.36289	0.0218	0.0065	4e-08	5.49085	0.00820761	0.00149516	TRUE
158	20	rs4812708	42009169	rs4812698	41977743	rs6030801	0.0276501	0.898796	T	C	0.4284	0.898796	rs4812698	RP5-862K6.4	8112	intergenic	2.06	7	5	15	1	0	0	5.87e-05	-4.01798	-0.0204	0.0051	0.00056	-3.45028	-0.0040211	0.00116479	TRUE
158	20	rs6030815	42010613	rs6030801	41984973	rs6030801	0.013572	0.87689	C	A	0.175	0.87689	rs6030801	RP5-862K6.4	6668	intergenic	2.382	6	5	15	1	0	0	0.0001427	3.80344	0.0253	0.0066	7.6e-08	5.37638	0.00820063	0.00152518	TRUE
158	20	rs6030816	42011435	rs6030801	41984973	rs6030801	0.0112565	0.870184	A	G	0.1759	0.870184	rs6030801	RP5-862K6.4	5846	intergenic	4.858	7	5	15	1	0	0	0.000102	3.88578	0.0258	0.0066	1e-07	5.32672	0.00811332	0.00152493	TRUE
158	20	rs6030817	42011559	rs6030801	41984973	rs6030801	0.0139014	0.870184	A	G	0.1759	0.870184	rs6030801	RP5-862K6.4	5722	intergenic	1.146	7	5	15	1	0	0	0.0001492	3.7924	0.0252	0.0066	1e-07	5.32672	0.00811661	0.00152502	TRUE
158	20	rs1883544	42011805	rs4812698	41977743	rs6030801	0.0327483	0.909527	T	C	0.4274	0.909527	rs4812698	RP5-862K6.4	5476	intergenic	3.964	4	2	15	1	0	0	5.683e-05	-4.0256	-0.0205	0.0051	0.00073	-3.37806	-0.00393518	0.00116473	TRUE
158	20	rs6073074	42012417	rs6030801	41984973	rs6030801	0.0129316	0.870184	A	G	0.1759	0.870184	rs6030801	RP5-862K6.4	4864	intergenic	5.003	5	2	15	1	0	0	0.0001306	3.82532	0.0254	0.0066	8.9e-08	5.34786	0.00816442	0.00152667	TRUE
158	20	rs4812709	42014425	rs4812698	41977743	rs6030801	0.0304598	0.901795	G	A	0.4254	0.901795	rs4812698	RP5-862K6.4	2856	intergenic	4.588	6	5	15	1	0	0	5.34e-05	-4.04022	-0.0208	0.0051	0.00065	-3.40984	-0.00398157	0.00116788	TRUE
158	20	rs6103271	42015848	rs6030801	41984973	rs6030801	0.047243	0.812782	A	G	0.1809	0.812782	rs6030801	RP5-862K6.4	1433	intergenic	5.018	5	5	15	1	0	0	0.001308	3.21422	0.0215	0.0067	6.4e-09	5.80596	0.00883345	0.00152175	TRUE
159	20	rs4572652	46332434	rs4572652	46332434	rs4572652	0.0295689	1	T	C	0.3588	1	rs4572652	SULF2	0	intronic	3.217	1b	4	15	1	0	0	0.000127	-3.8322	-0.0199	0.0052	0.00062	-3.42271	-0.00404453	0.00118124	TRUE
159	20	rs6094789	46332788	rs4572652	46332434	rs4572652	0.0324454	0.884026	T	C	0.3817	0.884026	rs4572652	SULF2	0	intronic	0.566	4	4	15	1	0	0	0.0001722	-3.75665	-0.0193	0.0051	0.00072	-3.38185	-0.00396287	0.00117136	TRUE
160	21	rs9974713	38817699	rs9974713	38817699	rs9974713	0.0206888	1	T	C	0.2217	1	rs9974713	DYRK1A	0	intronic	2.036	3a	2	7	1	0	0	0.0003015	-3.61401	-0.022	0.0061	0.00015	-3.79107	-0.00534952	0.00141086	TRUE
161	22	rs6518838	34106745	rs6518838	34106745	rs6518838	0.0312083	1	A	G	0.08648	1	rs6518838	LARGE	0	intronic	0.818	5	5	15	1	0	0	0.000625	-3.42053	-0.0292	0.0085	0.00019	-3.73195	-0.00718768	0.00192689	TRUE
161	22	rs415551	34152661	rs173237	34160132	rs173237	0.00763465	0.91743	T	G	0.1034	0.91743	rs173237	LARGE	0	intronic	0.477	2b	4	15	1	0	0	1.424e-05	4.34013	0.0315	0.0072	8e-05	3.9444	0.00652794	0.00165511	TRUE
161	22	rs493192	34153047	rs173237	34160132	rs173237	0.0184357	0.694649	C	T	0.1312	0.694649	rs173237	LARGE	0	intronic	1.079	5	4	15	1	0	0	0.0001572	3.77941	0.0251	0.0066	0.0003	3.6153	0.00542759	0.00150105	TRUE
161	22	rs481698	34153779	rs173237	34160132	rs173237	0.0188186	0.694649	T	C	0.1312	0.694649	rs173237	LARGE	0	intronic	0.928	5	2	15	1	0	0	0.0001679	3.76298	0.025	0.0066	0.00031	3.6068	0.00540722	0.00150036	TRUE
161	22	rs482565	34153853	rs173237	34160132	rs173237	0.0188186	0.694649	T	C	0.1312	0.694649	rs173237	LARGE	0	intronic	2.202	5	2	15	1	0	0	0.0001432	3.80257	0.0251	0.0066	0.00031	3.6068	0.00540828	0.00150031	TRUE
161	22	rs482567	34153854	rs173237	34160132	rs173237	0.0184357	0.694649	A	G	0.1312	0.694649	rs173237	LARGE	0	intronic	0.302	5	2	15	1	0	0	0.0001349	3.81734	0.0251	0.0066	0.0003	3.6153	0.00542878	0.00150034	TRUE
161	22	rs483528	34153966	rs483528	34153966	rs173237	0.0319217	1	C	T	0.04573	1	rs483528	LARGE	0	intronic	0.738	5	2	15	1	0	0	0.0006509	3.40947	0.0328	0.0096	9.1e-06	4.43752	0.00952049	0.00214502	TRUE
161	22	rs110689	34154229	rs173237	34160132	rs173237	0.0155676	0.694649	C	T	0.1312	0.694649	rs173237	LARGE	0	intronic	14.61	4	4	15	1	0	0	0.000182	3.74277	0.0249	0.0066	0.00015	3.79107	0.00569524	0.0015027	TRUE
161	22	rs238857	34156544	rs173237	34160132	rs173237	0.0198504	0.715418	G	A	0.1332	0.715418	rs173237	LARGE	0	intronic	0.914	NA	4	15	1	0	0	0.0002799	3.63323	0.0241	0.0066	0.00014	3.80817	0.00571475	0.00150252	TRUE
161	22	rs238859	34157814	rs173237	34160132	rs173237	0.00989007	1	T	C	0.0994	1	rs173237	LARGE	0	intronic	0.139	NA	5	15	1	0	0	8.102e-05	3.94136	0.0292	0.0074	3.2e-05	4.15875	0.00699944	0.00168418	TRUE
161	22	rs173237	34160132	rs173237	34160132	rs173237	0.00686818	1	A	G	0.0994	1	rs173237	LARGE	0	intronic	0.801	NA	5	15	1	0	0	4.226e-05	4.09476	0.0303	0.0074	3.2e-05	4.15875	0.00700349	0.00168403	TRUE
161	22	rs424576	34161028	rs173237	34160132	rs173237	0.00879784	1	C	T	0.0994	1	rs173237	LARGE	0	intronic	9.429	5	5	15	1	0	0	6.59e-05	3.99062	0.0296	0.0074	3.2e-05	4.15875	0.00700426	0.00168389	TRUE
161	22	rs424784	34161108	rs173237	34160132	rs173237	0.00877951	1	C	T	0.0994	1	rs173237	LARGE	0	intronic	0.849	5	5	15	1	0	0	6.564e-05	3.99156	0.0296	0.0074	3.2e-05	4.15875	0.00700384	0.00168376	TRUE
161	22	rs447318	34161489	rs173237	34160132	rs173237	0.0164665	1	A	G	0.0994	1	rs173237	LARGE	0	intronic	2.1	6	5	15	1	0	0	0.0002012	3.71751	0.0272	0.0073	3.2e-05	4.15875	0.00700694	0.0016838	TRUE
161	22	rs446869	34161718	rs173237	34160132	rs173237	0.0268268	1	T	C	0.0994	1	rs173237	LARGE	0	intronic	2.657	6	5	15	1	0	0	0.0004778	3.4929	0.0256	0.0073	3.2e-05	4.15875	0.00700031	0.00168375	TRUE
161	22	rs238863	34164768	rs173237	34160132	rs173237	0.0197614	0.715418	C	T	0.1332	0.715418	rs173237	LARGE	0	intronic	0.921	5	5	15	1	0	0	0.0002777	3.63526	0.0242	0.0067	9.9e-05	3.89303	0.00584566	0.0015016	TRUE
161	22	rs28374	34166139	rs173237	34160132	rs173237	0.00918987	1	T	C	0.0994	1	rs173237	LARGE	0	intronic	3.235	7	5	15	1	0	0	7.112e-05	3.97251	0.0294	0.0074	6.2e-05	4.00507	0.00674751	0.0016843	TRUE
161	22	rs454398	34171993	rs173237	34160132	rs173237	0.00875756	1	A	C	0.0994	1	rs173237	LARGE	0	intronic	6.87	7	5	15	1	0	0	6.533e-05	3.99268	0.0296	0.0074	7e-05	3.97629	0.00669499	0.00168363	TRUE
161	22	rs444993	34175187	rs173237	34160132	rs173237	0.00769598	1	T	C	0.0994	1	rs173237	LARGE	0	intronic	7.069	5	5	15	1	0	0	5.017e-05	4.05483	0.03	0.0074	8.1e-05	3.94142	0.00663311	0.00168309	TRUE
161	22	rs412701	34175587	rs173237	34160132	rs173237	0.0127749	1	T	C	0.0994	1	rs173237	LARGE	0	intronic	1.452	6	5	15	1	0	0	0.0001278	3.83066	0.028	0.0073	8.4e-05	3.93269	0.00662054	0.00168298	TRUE
161	22	rs419898	34176472	rs173237	34160132	rs173237	0.00838266	1	G	A	0.0994	1	rs173237	LARGE	0	intronic	1.77	5	2	15	1	0	0	4.444e-05	4.08309	0.0302	0.0074	9.2e-05	3.91078	0.00657123	0.00168085	TRUE
161	22	rs447336	34178318	rs173237	34160132	rs173237	0.00805392	0.988756	T	G	0.1004	0.988756	rs173237	LARGE	0	intronic	4.761	7	5	15	1	0	0	5.21e-05	4.046	0.03	0.0074	8.7e-05	3.92425	0.00660406	0.00168269	TRUE
161	22	rs13056817	34180979	rs173237	34160132	rs173237	0.00926041	0.988756	C	T	0.1004	0.988756	rs173237	LARGE	0	intronic	0.682	5	5	15	1	0	0	7.206e-05	3.96938	0.0293	0.0074	8.4e-05	3.93269	0.00661909	0.0016826	TRUE
161	22	rs62225439	34181110	rs173237	34160132	rs173237	0.0106562	0.988756	G	A	0.1004	0.988756	rs173237	LARGE	0	intronic	1.203	5	5	15	1	0	0	9.263e-05	3.90913	0.0291	0.0074	0.0001	3.89059	0.00656002	0.00169013	TRUE
161	22	rs1811104	34183005	rs173237	34160132	rs173237	0.026379	0.977717	T	C	0.1014	0.977717	rs173237	LARGE	0	intronic	1.455	6	5	15	1	0	0	0.0004639	3.50078	0.0253	0.0072	8.1e-05	3.94142	0.00663206	0.00168269	TRUE
161	22	rs738942	34189253	rs173237	34160132	rs173237	0.00846011	0.988756	T	C	0.1004	0.988756	rs173237	LARGE	0	intronic	10.24	6	1	15	1	0	0	6.127e-05	4.00787	0.0298	0.0074	6.8e-05	3.98318	0.00670457	0.00168334	TRUE
161	22	rs2413200	34191950	rs173237	34160132	rs173237	0.00704549	0.988756	T	C	0.1004	0.988756	rs173237	LARGE	0	intronic	1.415	6	5	15	1	0	0	3.039e-05	4.17052	0.0305	0.0073	7.1e-05	3.97291	0.00668669	0.00168307	TRUE
161	22	rs2018743	34192425	rs173237	34160132	rs173237	0.00843584	0.988756	C	A	0.1004	0.988756	rs173237	LARGE	0	intronic	1.134	7	5	15	1	0	0	6.095e-05	4.0091	0.0298	0.0074	7e-05	3.97629	0.00668888	0.00168291	TRUE
161	22	rs5754676	34193065	rs173237	34160132	rs173237	0.00839305	0.988756	C	T	0.1004	0.988756	rs173237	LARGE	0	intronic	2.568	7	5	15	1	0	0	6.039e-05	4.01128	0.0298	0.0074	7.3e-05	3.96629	0.00667546	0.00168293	TRUE
161	22	rs722659	34193834	rs173237	34160132	rs173237	0.00798739	0.988756	C	T	0.1004	0.988756	rs173237	LARGE	0	intronic	4.204	7	5	15	1	0	0	5.533e-05	4.03189	0.03	0.0074	7.3e-05	3.96629	0.00667767	0.00168298	TRUE
161	22	rs2413201	34195172	rs173237	34160132	rs173237	0.00875117	0.977717	G	A	0.1014	0.977717	rs173237	LARGE	0	intronic	0.108	5	5	15	1	0	0	6.524e-05	3.99301	0.0297	0.0074	7.2e-05	3.96958	0.00668106	0.00168296	TRUE
161	22	rs5749665	34196508	rs173237	34160132	rs173237	0.00783494	0.988756	T	C	0.1004	0.988756	rs173237	LARGE	0	intronic	0.807	7	5	15	1	0	0	5.354e-05	4.03961	0.0301	0.0074	6.8e-05	3.98318	0.00670252	0.00168316	TRUE
161	22	rs5754679	34197367	rs173237	34160132	rs173237	0.00724979	0.988756	T	C	0.1004	0.988756	rs173237	LARGE	0	intronic	5.47	5	5	15	1	0	0	4.231e-05	4.09449	0.0303	0.0074	7.4e-05	3.96304	0.00667159	0.00168325	TRUE
161	22	rs5754682	34202284	rs173237	34160132	rs173237	0.00731605	0.988756	C	T	0.1004	0.988756	rs173237	LARGE	0	intronic	3.941	2b	2	15	1	0	0	4.183e-05	4.09713	0.0303	0.0074	7.5e-05	3.95984	0.00666578	0.00168398	TRUE
161	22	rs5999109	34202770	rs173237	34160132	rs173237	0.00712057	0.988756	A	G	0.1004	0.988756	rs173237	LARGE	0	intronic	3.257	6	5	15	1	0	0	4.501e-05	4.08013	0.03	0.0073	4.5e-05	4.08018	0.006855	0.00167973	TRUE
161	22	rs2899213	34203237	rs173237	34160132	rs173237	0.00738143	0.988756	C	T	0.1004	0.988756	rs173237	LARGE	0	intronic	4.841	5	5	15	1	0	0	3.764e-05	4.12151	0.0305	0.0074	7.6e-05	3.95668	0.0066638	0.00168412	TRUE
161	22	rs5749668	34204203	rs173237	34160132	rs173237	0.00731605	0.988756	C	T	0.1004	0.988756	rs173237	LARGE	0	intronic	1.744	3a	5	15	1	0	0	4.424e-05	4.08414	0.0302	0.0074	7.5e-05	3.95984	0.00667081	0.00168425	TRUE
161	22	rs738950	34208846	rs173237	34160132	rs173237	0.0254156	0.77377	T	C	0.1262	0.77377	rs173237	LARGE	0	intronic	9.579	5	5	15	1	0	0	0.0002948	3.61983	0.0247	0.0068	0.00049	3.48616	0.0053945	0.00154785	TRUE
161	22	rs2227023	34213356	rs173237	34160132	rs173237	0.0263434	0.77377	T	C	0.1262	0.77377	rs173237	LARGE	0	intronic	2.95	7	5	15	1	0	0	0.0004007	3.53962	0.0243	0.0069	0.0005	3.48076	0.00539165	0.0015483	TRUE
161	22	rs5754698	34215430	rs173237	34160132	rs173237	0.0301935	0.76692	T	C	0.1272	0.76692	rs173237	LARGE	0	intronic	2.704	6	5	15	1	0	0	0.0004359	3.51734	0.0241	0.0069	0.00061	3.42713	0.00530439	0.00154772	TRUE
161	22	rs4821187	34217687	rs173237	34160132	rs173237	0.0260611	0.76692	T	C	0.1272	0.76692	rs173237	LARGE	0	intronic	1.689	6	5	15	1	0	0	0.0003203	3.5983	0.0247	0.0069	0.00051	3.47545	0.00537415	0.00154691	TRUE
161	22	rs5749674	34220189	rs173237	34160132	rs173237	0.0377668	0.76692	G	T	0.1272	0.76692	rs173237	LARGE	0	intronic	2.639	7	5	15	1	0	0	0.0007519	3.36992	0.0232	0.0069	0.00051	3.47545	0.00537744	0.00154768	TRUE
161	22	rs4820117	34222563	rs5999125	34263325	rs173237	0.0919543	0.623429	T	C	0.3549	0.623429	rs5999125	LARGE	0	intronic	3.194	7	5	15	1	0	0	0.004223	2.86101	0.0147	0.0051	0.00041	3.53356	0.00413104	0.00116817	TRUE
161	22	rs5754710	34224062	rs5999125	34263325	rs173237	0.0936213	0.750299	G	T	0.3887	0.750299	rs5999125	LARGE	0	intronic	0.552	6	5	15	1	0	0	0.003874	2.88824	0.0146	0.0051	0.0005	3.48076	0.0040198	0.00115537	TRUE
161	22	rs5749676	34224315	rs5999125	34263325	rs173237	0.0853695	0.746967	T	G	0.3877	0.746967	rs5999125	LARGE	0	intronic	2.6	5	5	15	1	0	0	0.003591	2.91202	0.0147	0.0051	0.00044	3.51485	0.00406299	0.00115566	TRUE
161	22	rs2187707	34255654	rs2187707	34255654	rs173237	0.0309477	1	A	G	0.09145	1	rs2187707	LARGE	0	intronic	0.456	5	5	15	1	0	0	0.0006158	3.42456	0.0259	0.0076	2.9e-05	4.18118	0.00725775	0.00173692	TRUE
161	22	rs17736366	34257221	rs5999125	34263325	rs173237	0.022939	0.991607	G	A	0.3837	0.991607	rs5999125	LARGE	0	intronic	4.1	5	2	15	1	0	0	0.0003619	3.56641	0.018	0.005	0.0001	3.89059	0.00449819	0.00115798	TRUE
161	22	rs9621784	34259426	rs5999125	34263325	rs173237	0.0241035	0.987419	C	T	0.3847	0.987419	rs5999125	LARGE	0	intronic	1.715	5	5	15	1	0	0	0.0003956	3.543	0.018	0.0051	0.00011	3.8674	0.00446773	0.00115789	TRUE
161	22	rs5999125	34263325	rs5999125	34263325	rs173237	0.0226356	1	G	A	0.3837	1	rs5999125	LARGE	0	intronic	14.48	2b	2	15	1	0	0	0.0003536	3.57249	0.018	0.0051	0.00015	3.79107	0.00438077	0.00115736	TRUE
161	22	rs1573658	34263362	rs5999125	34263325	rs173237	0.0234771	0.995813	A	G	0.3827	0.995813	rs5999125	LARGE	0	intronic	12.7	3a	2	15	1	0	0	0.0003771	3.55561	0.018	0.0051	0.00016	3.77501	0.00436678	0.00115747	TRUE
162	22	rs142949835	40596384	rs142949835	40596384	rs142949835	0.015465	1	A	G	0.08847	1	rs142949835	TNRC6B	0	intronic	0.099	6	4	5	1	1	0	4.582e-05	-4.07598	-0.0519	0.0127	0.00023	-3.68356	-0.00806207	0.00219177	TRUE
163	22	rs80533	41085969	rs13054099	41215672	rs5758265	0.00669194	0.600734	A	G	0.2425	0.600734	rs13054099	MCHR1	7150	intergenic	0.264	5	5	15	1	1	0	4.044e-05	4.10495	0.0251	0.0061	2.7e-05	4.1974	0.00569798	0.00135851	TRUE
163	22	rs13054099	41215672	rs13054099	41215672	rs5758265	0.00369694	1	C	T	0.2624	1	rs13054099	SLC25A17	268	upstream	3.539	4	1	1	1	1	0	1.408e-05	4.34261	0.025	0.0058	1.6e-08	5.65048	0.00736714	0.00130273	TRUE
163	22	rs138333	41217058	rs138333	41217058	rs5758265	0.00738143	1	T	C	0.4781	1	rs138333	SLC25A17	1654	intergenic	7.897	5	5	5	1	1	0	2.53e-06	4.7057	0.0237	0.005	7.6e-05	3.95668	0.0045409	0.00114794	TRUE
163	22	rs7289990	41217786	rs138333	41217058	rs5758265	0.0630127	0.830415	G	A	0.4722	0.830415	rs138333	SLC25A17	2382	intergenic	5.423	6	5	5	1	1	0	0.00146	-3.18252	-0.0177	0.0056	0.00072	-3.38185	-0.00389029	0.00114983	TRUE
163	22	rs7290842	41217819	rs138333	41217058	rs5758265	0.0158038	0.940371	C	T	0.494	0.940371	rs138333	SLC25A17	2415	intergenic	3.837	6	5	5	1	1	0	0.0001872	3.73569	0.0211	0.0057	0.00014	3.80817	0.00439322	0.00115113	TRUE
163	22	rs138337	41231053	rs138333	41217058	rs5758265	0.00943397	1	G	A	0.4781	1	rs138333	ST13	0	intronic	7.688	6	4	4	1	1	0	2.825e-06	4.68315	0.0235	0.005	0.00011	3.8674	0.00443719	0.00114738	TRUE
163	22	rs138342	41241945	rs138333	41217058	rs5758265	0.0158852	0.950533	T	C	0.4652	0.950533	rs138333	ST13	0	intronic	7.628	5	4	4	1	1	1	5.619e-06	4.54024	0.0231	0.0051	0.00024	3.6727	0.00422773	0.00114984	TRUE
163	22	rs103197	41256802	rs138333	41217058	rs5758265	0.0229285	0.779586	A	G	0.4573	0.779586	rs138333	XPNPEP3:DNAJB7	0:0	UTR3	0.259	NA	4	5	1	1	0	4.091e-05	-4.10228	-0.0208	0.0051	0.00042	-3.52719	-0.00408326	0.00115782	TRUE
163	22	rs138354	41272143	rs138333	41217058	rs5758265	0.0360913	0.826497	T	C	0.4732	0.826497	rs138333	XPNPEP3	0	intronic	3.894	7	1	5	1	1	1	1.149e-05	-4.38705	-0.022	0.005	0.00085	-3.33598	-0.00382662	0.00114743	TRUE
163	22	rs4821976	41283984	rs138333	41217058	rs5758265	0.0116135	0.992112	G	A	0.4781	0.992112	rs138333	XPNPEP3	0	intronic	4.931	6	4	4	1	1	0	2.386e-06	4.71764	0.0236	0.005	0.00015	3.79107	0.00434859	0.00114711	TRUE
163	22	rs1005402	41291730	rs138333	41217058	rs5758265	0.015465	0.973202	T	C	0.4712	0.973202	rs138333	XPNPEP3	0	intronic	1.642	5	4	5	1	1	0	8.016e-06	4.46476	0.0223	0.005	0.00023	3.68356	0.00423469	0.00114864	TRUE
163	22	rs9611435	41315083	rs138333	41217058	rs5758265	0.0150261	0.947455	T	C	0.4642	0.947455	rs138333	XPNPEP3	0	intronic	10.85	6	4	5	1	1	1	7.183e-06	4.48819	0.0225	0.005	0.00022	3.69487	0.00424474	0.00114918	TRUE
163	22	rs5758131	41315594	rs138333	41217058	rs5758265	0.039963	0.815283	T	C	0.4811	0.815283	rs138333	XPNPEP3	0	intronic	1.48	5	4	5	1	1	1	3.11e-05	-4.16526	-0.0208	0.005	0.001	-3.29053	-0.00377755	0.00114843	TRUE
163	22	rs2143610	41317083	rs138333	41217058	rs5758265	0.0397064	0.836277	C	A	0.4742	0.836277	rs138333	XPNPEP3	0	intronic	4.257	7	4	5	1	1	1	1.017e-05	-4.41353	-0.0221	0.005	0.00099	-3.29335	-0.0037813	0.0011486	TRUE
163	22	rs2899341	41325068	rs138333	41217058	rs5758265	0.0200121	0.984338	G	A	0.4821	0.984338	rs138333	XPNPEP3	0	UTR3	1.188	4	2	5	1	1	0	1.753e-06	4.77999	0.0239	0.005	0.00034	3.58275	0.00411982	0.00114909	TRUE
163	22	rs9611440	41336658	rs138333	41217058	rs5758265	0.0491973	0.807172	G	A	0.4831	0.807172	rs138333	XPNPEP3	0	intronic	5.099	6	5	15	1	1	0	2.416e-05	-4.22251	-0.0212	0.005	0.0014	-3.19465	-0.00367717	0.00114876	TRUE
163	22	rs111298861	41353455	rs138333	41217058	rs5758265	0.0470052	0.821929	T	G	0.4742	0.821929	rs138333	XPNPEP3:RBX1	0:0	intronic	9.483	7	4	5	1	1	0	5.11e-06	-4.56022	-0.0231	0.0051	0.0013	-3.21598	-0.00369433	0.00115009	TRUE
163	22	rs2413631	41359786	rs13054099	41215672	rs5758265	0.0140903	0.922638	A	G	0.2485	0.922638	rs13054099	XPNPEP3:RBX1	0:0	intronic	1.665	7	4	4	1	1	0	0.0001526	3.7868	0.0227	0.006	2.2e-08	5.59549	0.00743745	0.00132991	TRUE
163	22	rs9611447	41372696	rs138333	41217058	rs5758265	0.0446377	0.805092	C	T	0.4891	0.805092	rs138333	RBX1	3382	intergenic	3.301	7	5	15	1	1	0	1.25e-05	-4.36868	-0.022	0.005	0.0012	-3.23888	-0.00373186	0.00114945	TRUE
163	22	rs5758150	41376734	rs138333	41217058	rs5758265	0.0150261	0.950621	T	C	0.4692	0.950621	rs138333	RBX1	7420	intergenic	2.495	7	5	15	1	1	0	2.592e-06	4.70076	0.0237	0.005	0.00022	3.69487	0.00425026	0.00115066	TRUE
163	22	rs5758152	41382163	rs138333	41217058	rs5758265	0.0446377	0.79008	G	A	0.4791	0.79008	rs138333	RBX1	12849	intergenic	5.255	7	5	15	0	1	0	2.466e-05	-4.21789	-0.022	0.0052	0.0012	-3.23888	-0.00371984	0.00115093	TRUE
163	22	rs5751020	41394128	rs138333	41217058	rs5758265	0.0423965	0.71072	T	C	0.492	0.71072	rs138333	RBX1	24814	intergenic	1.059	6	5	15	0	1	0	4.023e-06	-4.61019	-0.0234	0.0051	0.0011	-3.26362	-0.00375042	0.0011496	TRUE
163	22	rs5758168	41399434	rs138333	41217058	rs5758265	0.0344833	0.812046	G	A	0.4503	0.812046	rs138333	RBX1	30120	intergenic	0.012	4	2	15	0	1	0	1.035e-05	4.40973	0.0221	0.005	0.00079	3.35627	0.00386525	0.00115177	TRUE
163	22	rs5758169	41399620	rs138333	41217058	rs5758265	0.033342	0.812711	A	C	0.4483	0.812711	rs138333	RBX1	30306	intergenic	1.076	7	5	15	0	1	0	9.506e-06	4.42812	0.0222	0.005	0.00075	3.37062	0.00388105	0.00115094	TRUE
163	22	rs1884249	41401029	rs138333	41217058	rs5758265	0.0330472	0.828353	T	C	0.4463	0.828353	rs138333	RBX1	31715	intergenic	0.234	7	5	15	0	1	1	6.486e-06	4.50989	0.0227	0.005	0.00074	3.37431	0.00388101	0.00115035	TRUE
163	22	rs5758171	41401150	rs138333	41217058	rs5758265	0.0383834	0.711815	A	G	0.492	0.711815	rs138333	RBX1	31836	intergenic	7.327	5	5	15	0	1	1	6.175e-06	-4.52031	-0.0228	0.0051	0.00094	-3.3079	-0.00379765	0.00114779	TRUE
163	22	rs5758172	41401228	rs138333	41217058	rs5758265	0.0366023	0.81628	A	G	0.4493	0.81628	rs138333	RBX1	31914	intergenic	4.604	6	5	15	0	1	1	7.709e-06	4.47311	0.0225	0.005	0.00087	3.32951	0.00382985	0.00115005	TRUE
163	22	rs9611452	41401548	rs138333	41217058	rs5758265	0.0368533	0.81628	T	C	0.4493	0.81628	rs138333	RBX1	32234	intergenic	3.183	6	5	15	0	1	1	7.18e-06	4.48828	0.0226	0.005	0.00088	3.32632	0.00382607	0.00114981	TRUE
163	22	rs9611453	41401848	rs138333	41217058	rs5758265	0.0324454	0.69489	T	C	0.499	0.69489	rs138333	RBX1	32534	intergenic	1.771	7	5	15	0	1	1	2.308e-05	-4.2328	-0.0214	0.005	0.00072	-3.38185	-0.00388097	0.00114704	TRUE
163	22	rs5995983	41402977	rs138333	41217058	rs5758265	0.0347596	0.684849	G	A	0.4911	0.684849	rs138333	RBX1	33663	intergenic	0.176	7	5	15	0	1	1	5.887e-05	4.0173	0.0203	0.0051	0.0008	3.35279	0.00384506	0.00114723	TRUE
163	22	rs5758174	41403503	rs138333	41217058	rs5758265	0.0321382	0.782429	T	C	0.4384	0.782429	rs138333	RBX1	34189	intergenic	2.051	7	5	15	0	1	1	8.941e-06	4.44132	0.0226	0.0051	0.00071	3.38569	0.0039061	0.00115344	TRUE
163	22	rs5758175	41403698	rs138333	41217058	rs5758265	0.035302	0.782429	G	A	0.4384	0.782429	rs138333	RBX1	34384	intergenic	1.336	7	5	15	0	1	1	1.332e-05	4.35478	0.0224	0.0051	0.00082	3.34595	0.00385926	0.00115366	TRUE
163	22	rs5758177	41403844	rs138333	41217058	rs5758265	0.0295689	0.794712	A	G	0.4354	0.794712	rs138333	RBX1	34530	intergenic	1.386	6	5	15	0	1	1	9.814e-06	4.42123	0.0225	0.0051	0.00062	3.42271	0.00395269	0.00115443	TRUE
163	22	rs13056300	41408754	rs13054099	41215672	rs5758265	0.00100653	0.683794	C	T	0.2922	0.755734	rs5758265	Y_RNA	32746	intergenic	3.285	7	5	15	0	1	1	1.437e-06	4.8198	0.0275	0.0057	1.6e-10	6.39552	0.00828131	0.00129524	TRUE
163	22	rs9611455	41412396	rs4821999	41470001	rs5758265	0.0102012	0.890548	T	C	0.4225	0.886799	rs7290458	Y_RNA	29104	intergenic	4.45	6	5	15	0	1	1	8.585e-05	3.92745	0.0202	0.0052	2.9e-05	4.18118	0.00488905	0.00116989	TRUE
163	22	rs8138917	41412425	rs4821999	41470001	rs5758265	0.0140296	0.894512	C	T	0.4235	0.890769	rs7290458	Y_RNA	29075	intergenic	2.126	6	5	15	0	1	1	0.0001515	3.7886	0.0194	0.0051	4.9e-05	4.06035	0.00474248	0.0011682	TRUE
163	22	rs8138349	41412723	rs4821999	41470001	rs5758265	0.0140738	0.894512	T	C	0.4235	0.890769	rs7290458	Y_RNA	28777	intergenic	5.573	7	5	15	0	1	1	0.0001523	3.78729	0.0194	0.0051	4.9e-05	4.06035	0.00474011	0.00116805	TRUE
163	22	rs8138520	41412928	rs4821999	41470001	rs5758265	0.0141396	0.894512	G	A	0.4235	0.890769	rs7290458	Y_RNA	28572	intergenic	4.249	6	5	15	0	1	1	0.0001535	3.78534	0.0194	0.0051	5.2e-05	4.04645	0.00472312	0.00116785	TRUE
163	22	rs9611458	41413850	rs4821999	41470001	rs5758265	0.0103108	0.894512	C	T	0.4235	0.890769	rs7290458	Y_RNA	27650	intergenic	2.816	6	5	15	0	1	1	8.762e-05	3.92254	0.0204	0.0052	5e-05	4.05563	0.0047475	0.00117005	TRUE
163	22	rs9611459	41414055	rs13054099	41215672	rs5758265	0.000174631	0.619723	A	G	0.3032	0.873668	rs5758265	Y_RNA	27445	intergenic	1.821	7	5	15	0	1	1	8.659e-08	5.35283	0.0297	0.0055	1.8e-10	6.3775	0.00809341	0.0012695	TRUE
163	22	rs8136274	41415311	rs4821999	41470001	rs5758265	0.0148363	0.894512	C	T	0.4235	0.890769	rs7290458	Y_RNA	26189	intergenic	0.337	5	4	15	0	1	1	0.0001668	3.76462	0.0194	0.0052	4.7e-05	4.07007	0.00479745	0.00117873	TRUE
163	22	rs8135225	41415327	rs4821999	41470001	rs5758265	0.0175843	0.894512	C	A	0.4235	0.890769	rs7290458	Y_RNA	26173	intergenic	2.104	5	4	15	0	1	1	0.0002257	3.68836	0.0189	0.0051	4.9e-05	4.06035	0.00474558	0.00116927	TRUE
163	22	rs9607765	41415337	rs13054099	41215672	rs5758265	0.000178829	0.618923	T	C	0.3012	0.85724	rs5758265	Y_RNA	26163	intergenic	2.154	5	4	15	0	1	1	8.982e-08	5.3462	0.0299	0.0056	1.9e-10	6.36921	0.00810762	0.00127239	TRUE
163	22	rs4821981	41415644	rs4821999	41470001	rs5758265	0.0148564	0.894512	T	G	0.4235	0.890769	rs7290458	Y_RNA	25856	intergenic	7.639	6	4	15	0	1	1	0.0001672	3.76403	0.0192	0.0051	4.7e-05	4.07007	0.00475487	0.00116776	TRUE
163	22	rs8139770	41416181	rs4821999	41470001	rs5758265	0.0188613	0.887766	T	C	0.4254	0.884059	rs7290458	Y_RNA	25319	intergenic	1.043	5	4	15	0	1	1	0.0002564	3.65578	0.0187	0.0051	3.7e-05	4.12546	0.00481554	0.00116738	TRUE
163	22	rs926914	41418154	rs13054099	41215672	rs5758265	0.000191597	0.608104	T	C	0.3022	0.861225	rs5758265	Y_RNA	23346	intergenic	7.342	3a	1	1	0	1	1	9.952e-08	5.3276	0.0295	0.0055	1.5e-10	6.40538	0.00812078	0.00126717	TRUE
163	22	rs71327107	41418229	rs4821999	41470001	rs5758265	0.000154547	0.619248	G	T	0.2913	0.81743	rs5758265	Y_RNA	23271	intergenic	9.125	2b	1	1	0	1	1	7.267e-08	5.38444	0.0307	0.0057	5.5e-10	6.20413	0.00803424	0.00129525	TRUE
163	22	rs9611460	41418297	rs4821999	41470001	rs5758265	0.000303856	0.617461	C	T	0.2903	0.821913	rs5758265	Y_RNA	23203	intergenic	11.71	4	1	1	0	1	1	2.016e-07	5.19786	0.0288	0.0055	4.9e-10	6.22227	0.00804353	0.00129284	TRUE
163	22	rs75723348	41420679	rs13054099	41215672	rs5758265	0.000164015	0.608104	G	T	0.3022	0.861225	rs5758265	Y_RNA	20821	intergenic	5	6	5	15	0	1	0	7.893e-08	5.36956	0.0298	0.0055	2.1e-10	6.35384	0.008062	0.001269	TRUE
163	22	rs9611465	41426139	rs13054099	41215672	rs5758265	0.000113208	0.608911	A	G	0.3042	0.869284	rs5758265	Y_RNA	15361	intergenic	9.688	5	5	15	0	1	0	4.618e-08	5.46542	0.0302	0.0055	3.3e-10	6.28399	0.00797566	0.00126881	TRUE
163	22	rs9611467	41426877	rs13054099	41215672	rs5758265	0.000138161	0.608911	T	C	0.3042	0.869284	rs5758265	Y_RNA	14623	intergenic	1.543	7	5	15	0	1	0	6.142e-08	5.41462	0.03	0.0055	2.2e-10	6.34669	0.00804525	0.00126805	TRUE
163	22	rs9607768	41427446	rs13054099	41215672	rs5758265	0.000148846	0.608911	A	G	0.3042	0.869284	rs5758265	Y_RNA	14054	intergenic	1.323	7	5	15	0	1	0	6.854e-08	5.39496	0.0299	0.0055	2.2e-10	6.34669	0.00805247	0.00126887	TRUE
163	22	rs12484477	41429084	rs13054099	41215672	rs5758265	0.000171436	0.613067	A	G	0.3052	0.873357	rs5758265	Y_RNA	12416	intergenic	1.585	7	5	15	0	1	0	8.421e-08	5.35787	0.0298	0.0056	2e-10	6.36134	0.00805665	0.00126715	TRUE
163	22	rs4820426	41432099	rs13054099	41215672	rs5758265	0.00017202	0.616387	T	C	0.3042	0.869284	rs5758265	Y_RNA	9401	intergenic	2.721	7	5	15	1	1	0	8.464e-08	5.35695	0.0297	0.0055	2e-10	6.36134	0.00806345	0.00126704	TRUE
163	22	rs4821982	41432104	rs13054099	41215672	rs5758265	0.000160146	0.616387	T	C	0.3042	0.869284	rs5758265	Y_RNA	9396	intergenic	3.222	7	5	15	1	1	0	7.631e-08	5.37564	0.0299	0.0056	2e-10	6.36134	0.00806329	0.00126704	TRUE
163	22	rs9611469	41433319	rs13054099	41215672	rs5758265	0.000189774	0.604784	C	T	0.3032	0.882137	rs5758265	Y_RNA	8181	intergenic	5.094	6	2	15	1	1	0	9.818e-08	5.33006	0.0296	0.0055	2.4e-10	6.33328	0.00802936	0.00126736	TRUE
163	22	rs73174657	41434158	rs13054099	41215672	rs5758265	0.00017968	0.604784	A	G	0.3032	0.882137	rs5758265	Y_RNA	7342	intergenic	5.1	7	5	15	1	1	0	9.049e-08	5.34485	0.0296	0.0055	3.1e-10	6.29369	0.00798057	0.00126831	TRUE
163	22	rs112779734	41434198	rs13054099	41215672	rs5758265	0.00123442	0.624626	C	T	0.3231	0.810365	rs5758265	Y_RNA	7302	intergenic	0.261	7	5	15	1	1	0	2.041e-06	4.74932	0.0261	0.0055	1.2e-09	6.08024	0.00753932	0.00123906	TRUE
163	22	rs9607769	41434650	rs13054099	41215672	rs5758265	0.000186797	0.604784	A	G	0.3032	0.882137	rs5758265	Y_RNA	6850	intergenic	1.993	6	5	15	1	1	0	9.603e-08	5.33408	0.0298	0.0056	3.1e-10	6.29369	0.00798088	0.00126839	TRUE
163	22	rs9611474	41434858	rs13054099	41215672	rs5758265	0.000174935	0.604784	A	G	0.3032	0.882137	rs5758265	Y_RNA	6642	intergenic	0.264	4	2	15	1	1	0	8.682e-08	5.35235	0.0297	0.0055	2.9e-10	6.30403	0.00799534	0.00126837	TRUE
163	22	rs8135524	41436442	rs4821999	41470001	rs5758265	0.0171705	0.902114	C	T	0.4235	0.898377	rs7290458	Y_RNA	5058	intergenic	3.655	6	5	15	1	1	0	0.0002163	3.69918	0.0189	0.0051	5.8e-05	4.0208	0.00468716	0.00116624	TRUE
163	22	rs4821986	41437126	rs4821999	41470001	rs5758265	0.0193182	0.902114	T	C	0.4235	0.898377	rs7290458	Y_RNA	4374	intergenic	0.245	6	5	15	1	1	0	0.000267	3.64538	0.0187	0.0051	6.1e-05	4.00891	0.00467526	0.00116672	TRUE
163	22	rs73174660	41437304	rs4821999	41470001	rs5758265	0.000157271	0.661699	C	T	0.3052	0.89035	rs5758265	Y_RNA	4196	intergenic	2.473	7	5	15	1	1	0	7.442e-08	5.38016	0.0298	0.0055	2.6e-10	6.32093	0.0080123	0.00126814	TRUE
163	22	rs4821989	41438061	rs4821999	41470001	rs5758265	0.000160206	0.661699	T	C	0.3052	0.89035	rs5758265	Y_RNA	3439	intergenic	0.484	7	5	15	1	1	0	7.635e-08	5.37555	0.0298	0.0055	3.4e-10	6.27935	0.00796862	0.00126859	TRUE
163	22	rs4821990	41438710	rs4821999	41470001	rs5758265	0.000158405	0.661699	G	T	0.3052	0.89035	rs5758265	Y_RNA	2790	intergenic	7.226	6	5	15	1	1	0	7.516e-08	5.37838	0.0298	0.0055	3.3e-10	6.28399	0.00796977	0.00126864	TRUE
163	22	rs9754487	41439604	rs4821999	41470001	rs5758265	0.0172466	0.902114	G	A	0.4235	0.898377	rs7290458	Y_RNA	1896	intergenic	3.877	6	2	15	1	1	0	0.000218	3.69719	0.0189	0.0051	8.8e-05	3.9215	0.00457764	0.00116693	TRUE
163	22	rs7286603	41440061	rs4821999	41470001	rs5758265	0.0157994	0.902114	C	T	0.4235	0.898377	rs7290458	Y_RNA	1439	intergenic	0.912	6	2	15	1	1	1	0.0001871	3.73583	0.019	0.0051	8.7e-05	3.92425	0.00457957	0.00116694	TRUE
163	22	rs13055800	41440424	rs4821999	41470001	rs5758265	0.000153006	0.661699	A	G	0.3052	0.89035	rs5758265	Y_RNA	1076	intergenic	0.734	7	5	15	1	1	1	7.153e-08	5.38728	0.0299	0.0055	3.3e-10	6.28399	0.00796963	0.00126868	TRUE
163	22	rs4821991	41440683	rs4821999	41470001	rs5758265	0.000149991	0.661699	C	T	0.3052	0.89035	rs5758265	Y_RNA	817	upstream	0.666	6	5	15	1	1	1	6.935e-08	5.39285	0.0299	0.0055	3.3e-10	6.28399	0.00797049	0.00126868	TRUE
163	22	rs8137906	41442566	rs4821999	41470001	rs5758265	0.0160467	0.902114	G	A	0.4235	0.898377	rs7290458	Y_RNA	970	downstream	1.536	6	5	15	1	1	1	0.0001927	3.7284	0.0189	0.0051	9.1e-05	3.91341	0.00456808	0.00116699	TRUE
163	22	rs6002239	41448392	rs4821999	41470001	rs5758265	0.0161671	0.914143	C	T	0.4245	0.910452	rs7290458	Y_RNA	6796	intergenic	3.097	6	5	15	1	1	1	0.0001951	3.72528	0.0189	0.0051	9.2e-05	3.91078	0.00456503	0.00116708	TRUE
163	22	rs8142874	41450844	rs4821999	41470001	rs5758265	0.000145741	0.664663	A	G	0.3062	0.894926	rs5758265	AL080243.1	5791	intergenic	6.855	6	5	15	1	1	0	6.639e-08	5.40068	0.0299	0.0055	6.1e-10	6.18782	0.00784178	0.00126732	TRUE
163	22	rs28814423	41452301	rs4821999	41470001	rs5758265	0.000112652	0.662632	A	G	0.3052	0.899317	rs5758265	AL080243.1	4334	intergenic	1.53	7	5	15	1	1	0	4.587e-08	5.46662	0.0305	0.0056	5.7e-10	6.19851	0.00785535	0.00126744	TRUE
163	22	rs35060074	41458997	rs4821999	41470001	rs5758265	0.000220457	0.644261	C	A	0.2992	0.863324	rs5758265	RP11-12M9.3	1058	intergenic	1.564	6	5	15	1	1	0	1.233e-07	5.28853	0.0296	0.0056	1.5e-10	6.40538	0.00815771	0.0012735	TRUE
163	22	rs13053242	41459486	rs4821999	41470001	rs5758265	0.000164203	0.664663	A	G	0.3062	0.894926	rs5758265	RP11-12M9.3	569	upstream	1.965	5	5	15	1	1	0	7.906e-08	5.36926	0.0297	0.0055	7.2e-10	6.16163	0.0078117	0.001268	TRUE
163	22	rs9611487	41460489	rs4821999	41470001	rs5758265	0.000156437	0.662632	T	C	0.3052	0.899317	rs5758265	RP11-12M9.3	0	ncRNA_exonic	8.806	5	5	15	1	1	1	7.388e-08	5.38147	0.0298	0.0055	5.7e-10	6.19851	0.00786611	0.00126886	TRUE
163	22	rs73424602	41461176	rs4821999	41470001	rs5758265	0.0133977	0.924379	T	C	0.4215	0.920616	rs7290458	Y_RNA	381	downstream	2.593	7	5	15	1	1	1	0.0001393	3.80941	0.0195	0.0051	9.8e-05	3.89549	0.00454941	0.00116764	TRUE
163	22	rs5758209	41461865	rs5758209	41461865	rs5758265	0.00662812	1	G	T	0.4732	1	rs5758209	Y_RNA	214	upstream	4.959	6	5	15	1	1	1	2.2e-07	-5.18159	-0.0259	0.005	6.5e-05	-3.99388	-0.00458158	0.00114752	TRUE
163	22	rs9611488	41462592	rs4821999	41470001	rs5758265	0.000171287	0.671619	T	G	0.3062	0.903471	rs5758265	Y_RNA	941	upstream	1.376	6	5	15	1	1	1	8.41e-08	5.3581	0.0296	0.0055	6.4e-10	6.18025	0.00783851	0.00126816	TRUE
163	22	rs12485034	41469877	rs4821999	41470001	rs5758265	0.000136658	0.669574	G	A	0.3052	0.907879	rs5758265	RP11-12M9.4	306	downstream	11.41	7	5	15	1	1	1	6.048e-08	5.41738	0.03	0.0055	8.7e-10	6.1316	0.00777219	0.0012675	TRUE
163	22	rs4821999	41470001	rs4821999	41470001	rs5758265	0.00200056	1	G	A	0.4016	0.996001	rs7290458	RP11-12M9.4	182	downstream	9.567	6	5	15	1	1	0	4.092e-06	4.60665	0.0237	0.0052	1.1e-05	4.39652	0.00519114	0.00118253	TRUE
163	22	rs8136923	41470522	rs4821999	41470001	rs5758265	0.000139453	0.668667	A	G	0.3052	0.907507	rs5758265	RP11-12M9.4	0	ncRNA_exonic	8.22	5	5	15	1	1	0	6.224e-08	5.41224	0.0299	0.0055	9.2e-10	6.1227	0.00776173	0.00126768	TRUE
163	22	rs4822000	41471066	rs4821999	41470001	rs5758265	0.00261325	0.968623	C	T	0.3936	0.972381	rs7290458	RP11-12M9.4	0	ncRNA_exonic	14.31	7	5	15	1	1	0	7.588e-06	4.47649	0.0232	0.0052	1.3e-05	4.36011	0.00517237	0.00118666	TRUE
163	22	rs8142276	41471447	rs4821999	41470001	rs5758265	0.00200056	0.996001	C	T	0.4006	1	rs7290458	RP11-12M9.4	203	upstream	0.909	7	5	15	1	1	0	3.977e-06	4.61258	0.0238	0.0052	1.1e-05	4.39652	0.00519323	0.00118204	TRUE
163	22	rs8141730	41473061	rs4821999	41470001	rs5758265	0.00200056	0.992001	G	A	0.4016	0.996001	rs7290458	RP11-12M9.4	1817	intergenic	4.571	7	5	15	1	1	0	3.991e-06	4.61185	0.0238	0.0052	1.1e-05	4.39652	0.00520602	0.00118203	TRUE
163	22	rs9607771	41474077	rs4821999	41470001	rs5758265	0.000108614	0.668667	A	G	0.3052	0.907507	rs5758265	RP11-12M9.4	2833	intergenic	0.022	7	5	15	1	1	0	4.368e-08	5.47529	0.0304	0.0055	8.5e-10	6.1353	0.00777241	0.00126697	TRUE
163	22	rs7290458	41476337	rs4821999	41470001	rs5758265	0.00200056	0.996001	C	T	0.4006	1	rs7290458	RP11-12M9.4	5093	intergenic	1.221	1f	5	15	1	1	0	3.591e-06	4.63375	0.0239	0.0051	1.1e-05	4.39652	0.00520009	0.00118131	TRUE
163	22	rs7289989	41476799	rs4821999	41470001	rs5758265	0.00212608	0.996001	C	A	0.4006	1	rs7290458	RP11-12M9.4	5555	intergenic	7.237	6	5	15	1	1	0	3.356e-06	4.64773	0.0239	0.0052	1.2e-05	4.37759	0.00517622	0.00118156	TRUE
163	22	rs9623320	41478482	rs4821999	41470001	rs5758265	9.91016e-05	0.666628	A	G	0.3042	0.911953	rs5758265	RP11-12M9.4	7238	intergenic	3.242	6	14	15	1	1	0	3.823e-08	5.49884	0.0304	0.0055	9.6e-10	6.11592	0.00775352	0.00126784	TRUE
163	22	rs12157997	41479672	rs4821999	41470001	rs5758265	0.000134525	0.646865	A	G	0.3022	0.937949	rs5758265	EP300	8117	intergenic	0.112	7	14	15	1	1	0	5.917e-08	5.42129	0.0305	0.0056	3.8e-10	6.26203	0.00795013	0.00126938	TRUE
163	22	rs5751038	41484408	rs5758209	41461865	rs5758265	0.0988637	0.655238	A	C	0.3738	0.655238	rs5758209	EP300	3381	intergenic	0.371	7	5	15	1	1	1	1.426e-07	-5.26187	-0.027	0.0051	0.0046	-2.83379	-0.00331372	0.00116834	TRUE
163	22	rs5995992	41487218	rs4821999	41470001	rs5758265	5.97221e-05	0.634191	C	T	0.3052	0.942312	rs5758265	EP300	571	upstream	6.765	2b	1	1	1	1	1	1.916e-08	5.61942	0.0312	0.0055	5.2e-10	6.21295	0.00787374	0.0012674	TRUE
163	22	rs11090039	41496800	rs4821999	41470001	rs5758265	7.52549e-05	0.630272	A	G	0.3032	0.942566	rs5758265	EP300	0	intronic	9.707	5	4	5	1	1	1	2.618e-08	5.56523	0.0308	0.0055	4.2e-10	6.24641	0.00792066	0.0012683	TRUE
163	22	rs13058113	41508414	rs4821999	41470001	rs5758265	6.36739e-05	0.639032	T	G	0.3042	0.946825	rs5758265	EP300	0	intronic	1.055	7	4	5	1	1	0	2.082e-08	5.60505	0.0312	0.0056	4e-10	6.25403	0.00793178	0.00126801	TRUE
163	22	rs2064560	41530040	rs4821999	41470001	rs5758265	6.80616e-05	0.632224	G	A	0.3042	0.946825	rs5758265	EP300	0	intronic	2.306	6	4	4	1	1	0	2.276e-08	5.58959	0.0309	0.0055	5.9e-10	6.19308	0.00783725	0.00126538	TRUE
163	22	rs9611503	41534356	rs4821999	41470001	rs5758265	6.4051e-05	0.636053	T	C	0.3032	0.942375	rs5758265	EP300	0	intronic	0.229	7	4	4	1	1	0	2.098e-08	5.60372	0.031	0.0055	4.6e-10	6.23218	0.00788844	0.00126601	TRUE
163	22	rs4820428	41537589	rs4821999	41470001	rs5758265	6.24283e-05	0.635229	G	A	0.3052	0.951297	rs5758265	EP300	0	intronic	7.56	1f	4	4	1	1	0	2.03e-08	5.60942	0.031	0.0055	4e-10	6.25403	0.00791187	0.00126537	TRUE
163	22	rs9611505	41540279	rs4821999	41470001	rs5758265	6.41916e-05	0.635229	C	T	0.3052	0.951297	rs5758265	EP300	0	intronic	2.66	7	4	4	1	1	0	2.104e-08	5.60322	0.031	0.0055	3.7e-10	6.26619	0.00792694	0.00126527	TRUE
163	22	rs20551	41548008	rs4821999	41470001	rs5758265	6.24283e-05	0.630272	G	A	0.3032	0.942566	rs5758265	EP300	0	exonic	12.01	5	4	4	1	1	0	2.03e-08	5.60942	0.031	0.0055	4.2e-10	6.24641	0.00791005	0.00126597	TRUE
163	22	rs2057070	41564287	rs4821999	41470001	rs5758265	7.35256e-05	0.630429	C	T	0.3062	0.955596	rs5758265	EP300:RNU6-375P	0:0	ncRNA_exonic	0.941	6	4	4	1	1	0	2.542e-08	5.57037	0.0308	0.0055	2.9e-10	6.30403	0.00797762	0.00126548	TRUE
163	22	rs9611509	41565827	rs4821999	41470001	rs5758265	7.53669e-05	0.630429	G	A	0.3062	0.955596	rs5758265	EP300:RP1-85F18.6	0:0	ncRNA_intronic	3.402	5	4	4	1	1	0	2.623e-08	5.5649	0.0308	0.0055	2.9e-10	6.30403	0.00797485	0.00126549	TRUE
163	22	rs6002271	41566595	rs4821999	41470001	rs5758265	6.8514e-05	0.623691	T	C	0.3062	0.946807	rs5758265	EP300:RP1-85F18.6	0:0	ncRNA_intronic	0.471	6	4	4	1	1	0	2.297e-08	5.588	0.0309	0.0055	2.5e-10	6.32698	0.00801179	0.00126585	TRUE
163	22	rs9611510	41569124	rs4821999	41470001	rs5758265	6.89622e-05	0.630429	C	T	0.3062	0.955596	rs5758265	EP300:RP1-85F18.6	0:0	ncRNA_intronic	0.326	7	4	4	1	1	0	2.318e-08	5.58642	0.0309	0.0055	3.2e-10	6.28877	0.00795903	0.0012655	TRUE
163	22	rs2092563	41592677	rs4821999	41470001	rs5758265	6.3079e-05	0.616793	A	G	0.3032	0.969076	rs5758265	RP1-85F18.5	0	ncRNA_intronic	1.667	4	1	15	1	1	1	2.057e-08	5.60714	0.0311	0.0055	4.8e-10	6.22551	0.00790118	0.00126896	TRUE
163	22	rs136402	41598933	rs4821999	41470001	rs5758265	4.55873e-05	0.608404	A	G	0.3052	0.977834	rs5758265	L3MBTL2	2275	intergenic	4.12	7	5	14	1	1	1	1.333e-08	5.68178	0.0315	0.0056	8.5e-10	6.1353	0.00778324	0.00126862	TRUE
163	22	rs3818003	41609690	rs4821999	41470001	rs5758265	6.81913e-05	0.618425	T	C	0.3091	0.968971	rs5758265	L3MBTL2:RP4-756G23.5	0:0	ncRNA_exonic	3.689	6	4	4	1	1	0	2.282e-08	5.58914	0.0308	0.0055	1.7e-09	6.02415	0.00761935	0.00126496	TRUE
163	22	rs9611519	41613188	rs4821999	41470001	rs5758265	0.000142382	0.62674	T	C	0.3072	0.960098	rs5758265	L3MBTL2:RP4-756G23.5	0:0	exonic	15.1	1f	2	7	1	1	1	6.414e-08	5.40686	0.0301	0.0056	6.6e-10	6.17539	0.00781761	0.00126599	TRUE
163	22	rs9611520	41613303	rs4821999	41470001	rs5758265	6.71002e-05	0.62674	T	C	0.3072	0.960098	rs5758265	L3MBTL2:RP4-756G23.5	0:0	ncRNA_exonic	6.972	5	1	7	1	1	1	2.232e-08	5.59298	0.0309	0.0055	6.6e-10	6.17539	0.00781649	0.00126598	TRUE
163	22	rs2273085	41615376	rs4821999	41470001	rs5758265	5.90504e-05	0.616475	T	C	0.3082	0.964623	rs5758265	L3MBTL2	0	intronic	4.718	4	4	4	1	1	1	1.885e-08	5.62224	0.0311	0.0055	1.1e-09	6.09418	0.00770863	0.00126479	TRUE
163	22	rs5758264	41616284	rs4821999	41470001	rs5758265	5.42851e-05	0.618425	G	T	0.3091	0.968971	rs5758265	L3MBTL2	0	intronic	1.677	7	4	4	1	1	1	1.679e-08	5.64219	0.0311	0.0055	1.9e-09	6.00613	0.00759562	0.00126496	TRUE
163	22	rs5758265	41617897	rs5758265	41617897	rs5758265	1.91386e-05	1	A	G	0.3101	1	rs5758265	L3MBTL2	0	intronic	7.608	7	4	4	1	1	1	4.428e-09	5.86736	0.0328	0.0056	1.3e-09	6.0674	0.00769985	0.00126892	TRUE
163	22	rs5758266	41618880	rs4821999	41470001	rs5758265	4.15506e-05	0.60486	T	G	0.3062	0.982284	rs5758265	L3MBTL2	0	intronic	1.301	7	4	4	1	1	1	1.185e-08	5.70187	0.0315	0.0055	5.5e-10	6.20413	0.007876	0.00126955	TRUE
163	22	rs2179744	41621714	rs4821999	41470001	rs5758265	3.71435e-05	0.60486	A	G	0.3062	0.982284	rs5758265	L3MBTL2	0	intronic	2.178	5	4	4	1	1	1	1.021e-08	5.7272	0.0318	0.0056	4e-10	6.25403	0.00795092	0.00127105	TRUE
163	22	rs9611522	41627924	rs5758265	41617897	rs5758265	0.000184687	0.87894	T	C	0.2922	0.87894	rs5758265	CHADL	0	intronic	0.585	5	4	5	1	1	1	9.453e-08	5.33694	0.031	0.0058	6.8e-10	6.17067	0.0081536	0.0013211	TRUE
163	22	rs4820434	41637119	rs5758265	41617897	rs5758265	0.0010407	0.820434	T	G	0.331	0.820434	rs5758265	CHADL	180	upstream	3.254	4	2	5	1	1	1	1.521e-06	4.80846	0.0261	0.0054	9.6e-09	5.73765	0.00708679	0.00123525	TRUE
163	22	rs9611525	41640659	rs9611525	41640659	rs5758265	0.000661045	1	T	C	0.3588	1	rs9611525	RANGAP1	955	downstream	2.622	5	4	5	1	1	1	7.065e-07	4.95957	0.0266	0.0054	3.6e-08	5.50943	0.00666996	0.00121057	TRUE
163	22	rs3171692	41642212	rs5758265	41617897	rs5758265	0.000946639	0.747399	T	C	0.339	0.747399	rs5758265	RANGAP1	0	UTR3	8.721	NA	4	4	1	1	1	1.299e-06	4.83991	0.0259	0.0053	1.6e-08	5.65048	0.00688079	0.00121815	TRUE
163	22	rs1983631	41644074	rs5758265	41617897	rs5758265	0.00110726	0.743143	T	C	0.3429	0.743143	rs5758265	RANGAP1	0	intronic	2.618	5	3	4	1	1	1	1.699e-06	4.78628	0.0254	0.0053	2e-08	5.612	0.00683295	0.00121777	TRUE
163	22	rs9611527	41644428	rs5758265	41617897	rs5758265	0.00157342	0.745497	A	G	0.3419	0.745497	rs5758265	RANGAP1	0	intronic	8.369	5	3	4	1	1	1	3.11e-06	4.66342	0.0248	0.0053	2.2e-08	5.59549	0.00680451	0.00121608	TRUE
163	22	rs9611528	41648502	rs5758265	41617897	rs5758265	0.00121367	0.746732	C	T	0.3469	0.746732	rs5758265	RANGAP1	0	intronic	0.648	5	4	4	1	1	1	1.981e-06	4.75535	0.0253	0.0053	3.1e-08	5.53569	0.00672542	0.00121451	TRUE
163	22	rs7364221	41650190	rs5758265	41617897	rs5758265	0.000857378	0.748551	A	C	0.339	0.748551	rs5758265	RANGAP1	0	intronic	0.162	5	4	4	1	1	0	1.094e-06	4.87393	0.0263	0.0054	1.9e-08	5.62087	0.00683823	0.00121674	TRUE
163	22	rs4820435	41652846	rs5758265	41617897	rs5758265	0.00117019	0.747399	T	G	0.339	0.747399	rs5758265	RANGAP1	0	intronic	7.189	3a	3	4	1	1	0	1.861e-06	4.76796	0.0254	0.0053	2.5e-08	5.57327	0.00677324	0.00121554	TRUE
163	22	rs2235849	41653540	rs5758265	41617897	rs5758265	0.00125624	0.746732	G	T	0.3469	0.746732	rs5758265	RANGAP1	0	intronic	3.979	5	4	4	1	1	0	2.106e-06	4.74298	0.0252	0.0053	3e-08	5.54144	0.00672781	0.00121428	TRUE
163	22	rs5751071	41656332	rs5758265	41617897	rs5758265	0.00130229	0.733315	A	G	0.3439	0.733315	rs5758265	RANGAP1	0	intronic	3.273	5	4	4	1	1	0	2.246e-06	4.72993	0.0252	0.0053	1.4e-07	5.26525	0.00638276	0.00121217	TRUE
163	22	rs5751072	41656509	rs5758265	41617897	rs5758265	0.00234705	0.735129	A	G	0.3459	0.735129	rs5758265	RANGAP1	0	intronic	1.847	1f	4	4	1	1	0	6.298e-06	4.51613	0.024	0.0053	1.1e-07	5.30938	0.00644526	0.00121215	TRUE
163	22	rs2235850	41657626	rs5758265	41617897	rs5758265	0.00126933	0.755441	T	C	0.3419	0.755441	rs5758265	RANGAP1	0	intronic	10.85	5	4	4	1	1	0	2.146e-06	4.73917	0.0252	0.0053	3.3e-08	5.52473	0.00672075	0.00121649	TRUE
163	22	rs2284079	41658632	rs5758265	41617897	rs5758265	0.00118279	0.755441	T	C	0.3419	0.755441	rs5758265	RANGAP1	0	intronic	1.353	5	3	4	1	1	0	1.895e-06	4.76431	0.0253	0.0053	3.4e-08	5.51948	0.00671365	0.00121686	TRUE
163	22	rs2413639	41659580	rs5758265	41617897	rs5758265	0.000922481	0.755441	A	G	0.3419	0.755441	rs5758265	RANGAP1	0	intronic	12.65	6	4	4	1	1	0	1.24e-06	4.84914	0.0259	0.0053	3.6e-08	5.50943	0.00670608	0.00121673	TRUE
163	22	rs2235852	41661154	rs5758265	41617897	rs5758265	0.00100653	0.755441	T	G	0.3419	0.755441	rs5758265	RANGAP1	0	intronic	0.162	1f	3	4	1	1	1	1.437e-06	4.8198	0.0256	0.0053	3.6e-08	5.50943	0.00670387	0.00121688	TRUE
163	22	rs5758274	41664539	rs5758265	41617897	rs5758265	0.000751463	0.755441	G	A	0.3419	0.755441	rs5758265	RANGAP1	0	intronic	1.792	7	4	4	1	1	1	8.752e-07	4.91781	0.0263	0.0053	3.8e-08	5.4999	0.00668802	0.00121628	TRUE
163	22	rs5751074	41665722	rs5758265	41617897	rs5758265	0.00114352	0.755441	A	G	0.3419	0.755441	rs5758265	RANGAP1	0	intronic	0.419	7	4	4	1	1	1	1.791e-06	4.77568	0.0254	0.0053	3.2e-08	5.53013	0.00672595	0.00121681	TRUE
163	22	rs9611540	41674203	rs5758265	41617897	rs5758265	0.000840971	0.748551	T	C	0.339	0.748551	rs5758265	RANGAP1	0	intronic	0.161	7	4	4	1	1	1	1.06e-06	4.88016	0.026	0.0053	3.4e-08	5.51948	0.00671514	0.00121681	TRUE
163	22	rs6002310	41675126	rs5758265	41617897	rs5758265	0.00122516	0.750205	G	A	0.341	0.750205	rs5758265	RANGAP1	0	intronic	0.061	7	4	4	1	1	1	2.014e-06	4.75201	0.0252	0.0053	3.6e-08	5.50943	0.00669755	0.00121617	TRUE
163	22	rs9611542	41677317	rs5758265	41617897	rs5758265	0.00132558	0.744982	T	C	0.34	0.744982	rs5758265	RANGAP1	0	UTR5	4.068	7	4	4	1	1	1	2.312e-06	4.72404	0.0251	0.0053	4.8e-08	5.45856	0.00663313	0.00121505	TRUE
163	22	rs1969666	41683806	rs5758265	41617897	rs5758265	0.000856903	0.740841	C	A	0.3439	0.740841	rs5758265	RANGAP1	1550	intergenic	0.495	7	1	7	1	1	1	1.093e-06	4.87411	0.026	0.0053	5.5e-08	5.43434	0.00660363	0.00121487	TRUE
163	22	rs1535048	41684093	rs5758265	41617897	rs5758265	0.00122343	0.73909	T	C	0.3419	0.73909	rs5758265	AL035681.1	1294	intergenic	7.486	5	2	7	1	1	1	2.009e-06	4.75252	0.0253	0.0053	6.6e-08	5.40173	0.0065649	0.00121524	TRUE
163	22	rs5996013	41687853	rs5758265	41617897	rs5758265	0.00100486	0.701077	T	C	0.331	0.723843	rs11090045	AL035681.1	2166	intergenic	0.064	7	5	15	1	1	1	1.433e-06	4.82036	0.0263	0.0055	3e-08	5.54144	0.00677613	0.00122233	TRUE
163	22	rs186698961	41691190	rs5758265	41617897	rs5758265	0.0125801	0.711616	A	G	0.3231	0.734601	rs11090045	AL035681.1	5503	intergenic	2.479	7	5	15	1	1	1	0.0001244	3.83729	0.0234	0.0061	2.2e-08	5.59549	0.00685964	0.00122536	TRUE
163	22	rs2024566	41697338	rs5758265	41617897	rs5758265	0.000923737	0.713011	G	A	0.327	0.743856	rs11090045	ZC3H7B	187	upstream	10.1	1b	1	1	1	1	1	1.243e-06	4.84866	0.0259	0.0053	2.3e-08	5.58777	0.00684216	0.00122421	TRUE
163	22	rs4822020	41700203	rs5758265	41617897	rs5758265	0.00118499	0.714418	T	C	0.329	0.737604	rs11090045	ZC3H7B	0	intronic	9.053	7	2	5	1	1	0	1.901e-06	4.76367	0.0255	0.0054	1.6e-08	5.65048	0.00691109	0.00122393	TRUE
163	22	rs6002323	41701125	rs5758265	41617897	rs5758265	0.000646737	0.714418	C	T	0.329	0.737604	rs11090045	ZC3H7B	0	intronic	1.877	6	4	5	1	1	0	6.809e-07	4.96673	0.027	0.0054	1.7e-08	5.64005	0.00690268	0.00122363	TRUE
163	22	rs61298040	41701341	rs5758265	41617897	rs5758265	0.000584232	0.714418	C	T	0.329	0.737604	rs11090045	ZC3H7B	0	intronic	2.068	7	4	5	1	1	0	5.769e-07	4.99879	0.0275	0.0055	1.5e-08	5.66156	0.00692399	0.00122331	TRUE
163	22	rs1883825	41703408	rs5758265	41617897	rs5758265	0.00111417	0.714418	G	A	0.329	0.737604	rs11090045	ZC3H7B	0	intronic	1.921	5	2	5	1	1	0	1.717e-06	4.78416	0.0257	0.0054	2.1e-08	5.60355	0.00685775	0.00122304	TRUE
163	22	rs1883826	41703428	rs5758265	41617897	rs5758265	0.00124188	0.713011	A	G	0.327	0.743856	rs11090045	ZC3H7B	0	intronic	0.622	5	2	5	1	1	0	2.063e-06	4.74715	0.0255	0.0054	2.7e-08	5.55985	0.00680296	0.00122343	TRUE
163	22	rs1883827	41703579	rs5758265	41617897	rs5758265	0.00108048	0.714418	G	A	0.329	0.737604	rs11090045	ZC3H7B	0	intronic	1.223	5	2	5	1	1	0	1.625e-06	4.79522	0.0257	0.0054	2e-08	5.612	0.00685836	0.00122297	TRUE
163	22	rs9611548	41704143	rs5758265	41617897	rs5758265	0.00142772	0.71166	T	G	0.325	0.750237	rs11090045	ZC3H7B	0	intronic	0.443	4	2	6	1	1	0	2.625e-06	4.69817	0.0255	0.0054	4.3e-08	5.47807	0.00670527	0.00122389	TRUE
163	22	rs9611550	41707054	rs5758265	41617897	rs5758265	0.000746511	0.719164	A	C	0.325	0.750237	rs11090045	ZC3H7B	0	intronic	0.355	7	4	5	1	1	0	8.656e-07	4.91996	0.0267	0.0054	2.2e-08	5.59549	0.00685671	0.00122463	TRUE
163	22	rs6002328	41710034	rs5758265	41617897	rs5758265	0.000318423	0.706705	C	T	0.336	0.722122	rs11090045	ZC3H7B	0	intronic	0.882	7	5	5	1	1	0	2.168e-07	5.18432	0.0279	0.0054	3.3e-08	5.52473	0.00676425	0.00122444	TRUE
163	22	rs9611555	41713111	rs5758265	41617897	rs5758265	0.000769855	0.698443	A	G	0.331	0.736512	rs11090045	ZC3H7B	0	intronic	0.179	6	4	5	1	1	0	9.118e-07	4.90978	0.0266	0.0054	3.7e-08	5.5046	0.00674739	0.00122586	TRUE
163	22	rs6002333	41719469	rs6002337	41726803	rs5758265	0.00367105	0.981053	T	C	0.2584	0.981053	rs6002337	ZC3H7B	0	intronic	1.999	5	4	4	1	1	0	1.391e-05	4.34528	0.0252	0.0058	7.9e-07	4.93782	0.00657276	0.00133107	TRUE
163	22	rs5758297	41720697	rs6002337	41726803	rs5758265	0.00364312	0.977244	G	A	0.2674	0.977244	rs6002337	ZC3H7B	0	intronic	4.645	5	4	4	1	1	1	1.371e-05	4.34845	0.0251	0.0058	7.3e-07	4.95321	0.00657957	0.00132808	TRUE
163	22	rs3927	41722864	rs6002337	41726803	rs5758265	0.00363749	0.981053	C	T	0.2584	0.981053	rs6002337	ZC3H7B	0	intronic	3.41	1f	4	4	1	1	1	1.367e-05	4.3491	0.0251	0.0058	7.1e-07	4.95861	0.00659804	0.00133031	TRUE
163	22	rs4822021	41726053	rs6002337	41726803	rs5758265	0.00336192	1	A	G	0.2624	1	rs6002337	ZC3H7B	0	exonic	10.4	5	4	4	1	1	1	1.185e-05	4.38033	0.0253	0.0058	7.6e-07	4.94537	0.00657424	0.00132971	TRUE
163	22	rs6002337	41726803	rs6002337	41726803	rs5758265	0.00187666	1	G	T	0.2624	1	rs6002337	ZC3H7B	0	intronic	0.057	6	4	4	1	1	1	4.23e-06	4.59975	0.027	0.0059	7.3e-07	4.95321	0.00658352	0.00132917	TRUE
163	22	rs9611556	41727031	rs6002337	41726803	rs5758265	0.00225877	0.981053	A	G	0.2584	0.981053	rs6002337	ZC3H7B	0	intronic	1.178	7	4	5	1	1	1	5.866e-06	4.53116	0.0264	0.0058	7.3e-07	4.95321	0.00659023	0.00133066	TRUE
163	22	rs2143695	41728620	rs6002337	41726803	rs5758265	0.00347107	0.981579	C	T	0.2664	0.981579	rs6002337	ZC3H7B	0	intronic	0.412	1f	4	4	1	1	1	1.254e-05	4.36798	0.0252	0.0058	7.3e-07	4.95321	0.0065755	0.00132742	TRUE
163	22	rs8137373	41729216	rs6002337	41726803	rs5758265	0.00357292	0.99524	A	G	0.2634	0.99524	rs6002337	ZC3H7B	0	intronic	2.416	1f	4	4	1	1	1	1.322e-05	4.35643	0.0251	0.0058	6.5e-07	4.97574	0.00661346	0.00132895	TRUE
163	22	rs2235845	41729294	rs6002337	41726803	rs5758265	0.00348639	0.981579	G	T	0.2664	0.981579	rs6002337	ZC3H7B	0	intronic	1.623	6	4	4	1	1	1	1.264e-05	4.36625	0.0252	0.0058	7.5e-07	4.94795	0.006567	0.00132751	TRUE
163	22	rs5758301	41732389	rs6002337	41726803	rs5758265	0.00272562	0.976994	C	T	0.2674	0.976994	rs6002337	ZC3H7B	0	intronic	0.463	6	4	5	1	1	0	8.205e-06	4.45976	0.0256	0.0057	7.5e-07	4.94795	0.00656915	0.00132755	TRUE
163	22	rs4822022	41733895	rs6002337	41726803	rs5758265	0.0037425	0.990574	G	A	0.2644	0.990574	rs6002337	ZC3H7B	0	intronic	0.799	5	4	5	1	1	0	1.437e-05	4.33813	0.0251	0.0058	5.4e-07	5.01153	0.00665599	0.00132813	TRUE
163	22	rs5751080	41736267	rs6002337	41726803	rs5758265	0.00378105	0.981579	G	A	0.2664	0.981579	rs6002337	ZC3H7B	0	intronic	5.208	5	4	4	1	1	0	1.462e-05	4.33434	0.025	0.0058	5.1e-07	5.02251	0.00666619	0.00132711	TRUE
163	22	rs4822023	41741544	rs6002337	41726803	rs5758265	0.00501632	0.97153	A	G	0.2584	0.97153	rs6002337	ZC3H7B	0	intronic	0.206	7	4	4	1	1	0	2.418e-05	4.22232	0.0244	0.0058	4.6e-07	5.04229	0.00670445	0.00132983	TRUE
163	22	rs2281332	41746212	rs6002337	41726803	rs5758265	0.00445258	0.981579	C	T	0.2664	0.981579	rs6002337	ZC3H7B	0	intronic	1.684	4	3	4	1	1	0	1.952e-05	4.27031	0.0246	0.0058	4.3e-07	5.05517	0.00671003	0.00132712	TRUE
163	22	rs3817999	41747717	rs6002337	41726803	rs5758265	0.0057737	0.903008	A	G	0.2495	0.903008	rs6002337	ZC3H7B	0	intronic	0.762	1f	3	4	1	1	0	3.108e-05	4.16541	0.0246	0.0059	1.4e-05	4.34386	0.00593524	0.00136413	TRUE
163	22	rs2281333	41749630	rs6002337	41726803	rs5758265	0.00760585	0.893982	C	T	0.2475	0.893982	rs6002337	ZC3H7B	0	intronic	2.599	5	4	4	1	1	0	5.081e-05	4.05187	0.024	0.0059	1.3e-05	4.36011	0.00595716	0.00136859	TRUE
163	22	rs7290404	41749796	rs6002337	41726803	rs5758265	0.00764038	0.89032	T	C	0.2406	0.89032	rs6002337	ZC3H7B	0	intronic	6.417	5	4	4	1	1	0	5.125e-05	4.04985	0.0241	0.0059	1.2e-05	4.37759	0.00599451	0.00137145	TRUE
163	22	rs5758307	41750219	rs6002337	41726803	rs5758265	0.00791307	0.893982	G	A	0.2475	0.893982	rs6002337	ZC3H7B	0	intronic	1.221	5	3	4	1	1	0	5.445e-05	4.03566	0.0239	0.0059	1.1e-05	4.39652	0.00601521	0.00136844	TRUE
163	22	rs12484074	41752747	rs6002337	41726803	rs5758265	0.0078703	0.885883	A	G	0.2396	0.885883	rs6002337	ZC3H7B	0	exonic	8.68	5	4	4	1	1	0	5.395e-05	4.03782	0.024	0.0059	1.3e-05	4.36011	0.00597834	0.00137241	TRUE
163	22	rs1109151	41752944	rs6002337	41726803	rs5758265	0.00622693	0.859354	G	A	0.2555	0.859354	rs6002337	ZC3H7B	0	intronic	0.061	NA	4	4	1	1	0	1.725e-05	4.2978	0.0253	0.0059	5.9e-05	4.01678	0.00541806	0.001349	TRUE
163	22	rs28638318	41753059	rs6002337	41726803	rs5758265	0.00805723	0.790034	A	G	0.2356	0.790034	rs6002337	ZC3H7B	0	intronic	8.168	5	4	4	1	1	0	5.617e-05	4.02835	0.024	0.006	2.6e-05	4.20594	0.00571108	0.00135672	TRUE
163	22	rs11090045	41753603	rs11090045	41753603	rs5758265	0.00100821	1	A	G	0.3091	1	rs11090045	ZC3H7B	0	UTR3	8.813	5	3	4	1	1	0	1.441e-06	4.81925	0.0269	0.0056	1.2e-06	4.85564	0.00610334	0.00125699	TRUE
163	22	rs5751084	41755105	rs6002337	41726803	rs5758265	0.0310312	0.727876	G	A	0.2137	0.727876	rs6002337	ZC3H7B	0	UTR3	15.36	4	3	4	1	1	0	4.891e-05	4.06078	0.0255	0.0063	0.00067	3.40157	0.00488112	0.00143473	TRUE
163	22	rs9538	41755857	rs6002337	41726803	rs5758265	0.00809177	0.881816	T	G	0.2386	0.881816	rs6002337	ZC3H7B	0	UTR3	6.644	1f	4	5	1	1	0	5.659e-05	4.0266	0.024	0.0059	1.3e-05	4.36011	0.00598566	0.00137249	TRUE
163	22	rs6002351	41757223	rs6002337	41726803	rs5758265	0.00747856	0.88969	T	C	0.2465	0.88969	rs6002337	ZC3H7B	1071	intergenic	1.964	7	4	5	1	1	0	4.922e-05	4.0593	0.024	0.0059	1.4e-05	4.34386	0.0059542	0.00136913	TRUE
163	22	rs4822024	41757647	rs6002337	41726803	rs5758265	0.00731925	0.903596	A	G	0.2435	0.903596	rs6002337	ZC3H7B	1495	intergenic	0.3	5	4	5	1	1	0	4.73e-05	4.06858	0.0242	0.0059	1.3e-05	4.36011	0.00597828	0.00137105	TRUE
163	22	rs5758311	41759375	rs6002337	41726803	rs5758265	0.00487048	0.889149	T	G	0.2485	0.889149	rs6002337	ZC3H7B	3223	intergenic	0.708	6	4	5	1	1	0	2.294e-05	4.23417	0.025	0.0059	1.2e-05	4.37759	0.0060096	0.00137	TRUE
163	22	rs9607798	41759987	rs6002337	41726803	rs5758265	0.00603222	0.907932	G	A	0.2445	0.907932	rs6002337	TEF	3349	intergenic	3.583	5	5	5	1	1	0	3.349e-05	4.14834	0.0246	0.0059	9.5e-06	4.42825	0.00607603	0.00137201	TRUE
163	22	rs9611562	41760172	rs6002337	41726803	rs5758265	0.00794192	0.870908	G	T	0.2425	0.870908	rs6002337	TEF	3164	intergenic	2.765	7	5	5	1	1	0	5.479e-05	4.03419	0.0241	0.006	2e-05	4.26489	0.00586781	0.00137718	TRUE
163	22	rs4820437	41761290	rs6002337	41726803	rs5758265	0.00580364	0.889311	C	T	0.2465	0.889311	rs6002337	TEF	2046	intergenic	4.836	2a	2	5	1	1	0	3.135e-05	4.16343	0.0248	0.006	4.4e-05	4.08541	0.0056411	0.0013809	TRUE
163	22	rs5758314	41762523	rs6002337	41726803	rs5758265	0.00417655	0.938994	G	T	0.2594	0.938994	rs6002337	TEF	813	upstream	1.507	5	2	5	1	1	0	1.745e-05	4.29525	0.0249	0.0058	6.6e-07	4.97278	0.00663681	0.00133423	TRUE
163	22	rs4820438	41767135	rs6002337	41726803	rs5758265	0.00704606	0.880052	T	C	0.2445	0.880052	rs6002337	TEF	0	intronic	1.633	6	3	15	1	1	0	4.418e-05	4.08446	0.0242	0.0059	1.3e-05	4.36011	0.00599263	0.00137243	TRUE
163	22	rs9611565	41767486	rs6002337	41726803	rs5758265	0.00379932	0.94324	C	T	0.2584	0.94324	rs6002337	TEF	0	intronic	3.684	1f	3	15	1	1	0	1.474e-05	4.33254	0.0251	0.0058	3.7e-07	5.08378	0.00678946	0.00133546	TRUE
163	22	rs9611566	41768625	rs6002337	41726803	rs5758265	0.00816007	0.871203	T	C	0.2425	0.871203	rs6002337	TEF	0	intronic	0.402	1f	4	15	1	1	0	5.743e-05	4.02313	0.0239	0.0059	9.2e-06	4.43517	0.00609035	0.00137316	TRUE
163	22	rs5751086	41768862	rs6002337	41726803	rs5758265	0.0111163	0.826841	T	C	0.2664	0.826841	rs6002337	TEF	0	intronic	1.051	6	4	15	1	1	0	9.973e-05	3.89125	0.0224	0.0058	3.4e-05	4.14487	0.00544141	0.00131198	TRUE
163	22	rs9611567	41769754	rs6002337	41726803	rs5758265	0.00824406	0.885027	G	A	0.2455	0.885027	rs6002337	TEF	0	intronic	3.821	6	4	15	1	1	0	5.848e-05	4.01886	0.0236	0.0059	1.5e-07	5.25256	0.00703776	0.00133925	TRUE
163	22	rs6002358	41769770	rs6002337	41726803	rs5758265	0.00420203	0.893982	C	A	0.2475	0.893982	rs6002337	TEF	0	intronic	1.246	6	4	15	1	1	0	1.765e-05	4.29272	0.0254	0.0059	1.8e-07	5.21889	0.00698401	0.00133847	TRUE
163	22	rs9611569	41774381	rs6002337	41726803	rs5758265	0.00492408	0.816695	A	G	0.2296	0.816695	rs6002337	TEF	0	intronic	0.002	7	5	5	1	1	1	2.342e-05	4.22951	0.0258	0.0061	1.3e-05	4.36011	0.00607569	0.00139355	TRUE
163	22	rs73176682	41775880	rs6002337	41726803	rs5758265	0.00907612	0.829557	G	A	0.2326	0.829557	rs6002337	TEF	0	intronic	1.368	7	5	5	1	1	1	6.963e-05	3.97755	0.024	0.006	4.7e-06	4.57775	0.00630204	0.00137674	TRUE
163	22	rs2234052	41777241	rs6002337	41726803	rs5758265	0.0113715	0.829557	G	A	0.2326	0.829557	rs6002337	TEF	0	intronic	8.5	4	1	1	1	1	1	0.0001039	3.8813	0.0232	0.006	4.7e-06	4.57775	0.00630022	0.00137634	TRUE
163	22	rs2234053	41777315	rs6002337	41726803	rs5758265	0.0175584	0.829557	T	G	0.2326	0.829557	rs6002337	TEF	0	intronic	4.665	2b	1	1	1	1	1	0.0002251	3.68904	0.0224	0.0061	4.2e-06	4.60123	0.00634921	0.00137922	TRUE
163	22	rs9607799	41777558	rs6002337	41726803	rs5758265	0.0109434	0.829557	G	A	0.2326	0.829557	rs6002337	TEF	0	intronic	9.178	1d	1	1	1	1	1	9.7e-05	3.89798	0.0233	0.006	4e-06	4.61138	0.00634649	0.00137612	TRUE
163	22	rs2234058	41777883	rs6002337	41726803	rs5758265	0.011789	0.829557	A	G	0.2326	0.829557	rs6002337	TEF	0	intronic	4.549	2b	1	1	1	1	1	0.0001111	3.86498	0.0231	0.006	4.7e-06	4.57775	0.00629969	0.00137679	TRUE
163	22	rs2234059	41777913	rs6002337	41726803	rs5758265	0.0110155	0.829557	C	T	0.2326	0.829557	rs6002337	TEF	0	intronic	15.85	4	1	1	1	1	1	9.813e-05	3.89517	0.0233	0.006	4.6e-06	4.58225	0.0063057	0.00137669	TRUE
163	22	rs767593	41779971	rs6002337	41726803	rs5758265	0.0119111	0.834206	T	G	0.2316	0.834206	rs6002337	TEF	0	intronic	0.496	5	1	5	1	1	1	0.0001133	3.86019	0.0231	0.006	5.2e-06	4.55655	0.00627419	0.00137684	TRUE
163	22	rs73176686	41782119	rs6002337	41726803	rs5758265	0.0228046	0.818751	T	C	0.2256	0.818751	rs6002337	TEF	0	intronic	1.775	6	5	5	1	1	0	0.0003582	3.56911	0.0218	0.0061	5.8e-06	4.53355	0.0063746	0.00140598	TRUE
163	22	rs73176687	41782423	rs6002337	41726803	rs5758265	0.0394262	0.818751	A	C	0.2256	0.818751	rs6002337	TEF	0	intronic	9.586	7	5	5	1	1	0	0.00095	3.30493	0.0202	0.0061	5.8e-06	4.53355	0.00637199	0.00140595	TRUE
163	22	rs111763257	41782435	rs6002337	41726803	rs5758265	0.0407256	0.818751	A	G	0.2256	0.818751	rs6002337	TEF	0	intronic	6.642	7	5	5	1	1	0	0.001004	3.2894	0.0201	0.0061	6.1e-06	4.52289	0.00635719	0.00140572	TRUE
163	22	rs73176689	41782633	rs6002337	41726803	rs5758265	0.0319433	0.818751	C	T	0.2256	0.818751	rs6002337	TEF	0	intronic	0.324	6	5	5	1	1	0	0.0006517	3.40913	0.0207	0.0061	6.2e-06	4.51945	0.00635111	0.00140575	TRUE
163	22	rs9611570	41782721	rs6002337	41726803	rs5758265	0.029679	0.818751	T	G	0.2256	0.818751	rs6002337	TEF	0	intronic	1.116	7	5	5	1	1	0	0.0005729	3.44413	0.021	0.0061	6.1e-06	4.52289	0.00635761	0.00140567	TRUE
163	22	rs11546403	41783659	rs6002337	41726803	rs5758265	0.00259053	0.859086	T	C	0.2376	0.859086	rs6002337	TEF	0	exonic	9.348	1f	4	4	1	1	0	7.469e-06	4.47987	0.0319	0.0071	2.3e-07	5.1733	0.00705907	0.00136451	TRUE
163	22	rs9607800	41784562	rs6002337	41726803	rs5758265	0.0223325	0.864158	G	A	0.2366	0.864158	rs6002337	TEF	0	intronic	3.79	7	4	4	1	1	0	0.0003455	3.57855	0.0212	0.0059	3e-07	5.12345	0.00699457	0.00136446	TRUE
163	22	rs9611571	41784867	rs6002337	41726803	rs5758265	0.023147	0.864158	A	G	0.2366	0.864158	rs6002337	TEF	0	intronic	0.252	6	4	4	1	1	0	0.0003677	3.56224	0.0211	0.0059	3.1e-07	5.11726	0.0069814	0.00136428	TRUE
163	22	rs9611572	41785287	rs6002337	41726803	rs5758265	0.0212437	0.864158	A	G	0.2366	0.864158	rs6002337	TEF	0	intronic	0.264	7	4	5	1	1	0	0.0003167	3.60124	0.0214	0.0059	3e-07	5.12345	0.00699348	0.00136447	TRUE
163	22	rs73176692	41785735	rs6002337	41726803	rs5758265	0.0225949	0.864158	A	G	0.2366	0.864158	rs6002337	TEF	0	intronic	7.225	7	4	5	1	1	0	0.0003525	3.57331	0.0212	0.0059	3e-07	5.12345	0.00699272	0.00136448	TRUE
163	22	rs28604950	41785812	rs6002337	41726803	rs5758265	0.0226504	0.859723	G	A	0.2356	0.859723	rs6002337	TEF	0	intronic	3.16	7	4	5	1	1	0	0.000354	3.5722	0.0212	0.0059	2.7e-07	5.14327	0.00701594	0.00136461	TRUE
163	22	rs4822027	41786227	rs6002337	41726803	rs5758265	0.0280608	0.818751	A	G	0.2256	0.818751	rs6002337	TEF	0	intronic	2.334	6	4	5	1	1	0	0.0005183	3.47112	0.0212	0.0061	6.2e-06	4.51945	0.00635328	0.00140586	TRUE
163	22	rs73176694	41786788	rs6002337	41726803	rs5758265	0.0227131	0.864158	T	C	0.2366	0.864158	rs6002337	TEF	0	intronic	7.95	6	4	5	1	1	0	0.0003557	3.57094	0.0212	0.0059	3e-07	5.12345	0.00699508	0.00136448	TRUE
163	22	rs5758324	41787950	rs6002337	41726803	rs5758265	0.013935	0.850364	T	G	0.2396	0.850364	rs6002337	TEF	0	intronic	0.233	7	4	5	1	1	0	0.0001498	3.7914	0.0228	0.006	1.3e-05	4.36011	0.00609865	0.00139873	TRUE
163	22	rs4822028	41789408	rs6002337	41726803	rs5758265	0.0230542	0.864158	G	A	0.2366	0.864158	rs6002337	TEF	0	intronic	6.194	5	4	5	1	1	0	0.0003651	3.5641	0.0211	0.0059	3.1e-07	5.11726	0.00697988	0.00136405	TRUE
163	22	rs60119330	41791045	rs6002337	41726803	rs5758265	0.0205987	0.859435	C	T	0.2376	0.859435	rs6002337	TEF	0	intronic	3.044	7	4	4	1	1	0	0.0002991	3.61608	0.0214	0.0059	3.3e-07	5.10545	0.0069666	0.001364	TRUE
163	22	rs74484224	41791200	rs6002337	41726803	rs5758265	0.022498	0.859723	A	G	0.2356	0.859723	rs6002337	TEF	0	intronic	1.936	6	4	4	1	1	0	0.0003499	3.57525	0.0212	0.0059	3.4e-07	5.09981	0.00695541	0.00136422	TRUE
163	22	rs9611577	41793090	rs6002337	41726803	rs5758265	0.0275731	0.859723	G	T	0.2356	0.859723	rs6002337	TEF	0	UTR3	4.238	1f	2	4	1	1	0	0.0005019	3.47974	0.0206	0.0059	2.7e-07	5.14327	0.00702569	0.00136515	TRUE
163	22	rs132901	41797547	rs6002337	41726803	rs5758265	0.0241135	0.810564	C	T	0.2237	0.810564	rs6002337	TEF	2216	intergenic	11.31	6	1	5	1	1	0	0.0003959	3.5428	0.0215	0.0061	7.5e-06	4.47898	0.00629217	0.00140502	TRUE
163	22	rs132902	41797758	rs6002337	41726803	rs5758265	0.0278278	0.810564	G	A	0.2237	0.810564	rs6002337	TEF	2427	intergenic	0.493	1f	1	5	1	1	0	0.0005104	3.47524	0.0211	0.0061	8.3e-06	4.4573	0.00626141	0.00140511	TRUE
163	22	rs202645	41798520	rs6002337	41726803	rs5758265	0.0329009	0.774457	A	G	0.2147	0.774457	rs6002337	TEF	3189	intergenic	1.608	4	2	7	1	1	0	0.0006882	3.39424	0.0209	0.0062	3e-05	4.17347	0.00595933	0.00142856	TRUE
163	22	rs132905	41799106	rs6002337	41726803	rs5758265	0.0262971	0.817818	C	A	0.2256	0.817818	rs6002337	TEF	3775	intergenic	1.871	6	3	5	1	1	0	0.0004614	3.50222	0.021	0.006	1.9e-06	4.76378	0.0065901	0.00138329	TRUE
163	22	rs169364	41800678	rs6002337	41726803	rs5758265	0.0260919	0.817818	C	T	0.2256	0.817818	rs6002337	TEF	5347	intergenic	2.426	7	5	5	1	1	1	0.0004552	3.50582	0.0211	0.006	1.9e-06	4.76378	0.006585	0.00138327	TRUE
163	22	rs132907	41801268	rs6002337	41726803	rs5758265	0.0263855	0.817818	A	C	0.2256	0.817818	rs6002337	TEF	5937	intergenic	0.112	6	5	5	1	1	1	0.0004641	3.50066	0.0211	0.006	1.5e-06	4.81124	0.00665373	0.00138363	TRUE
163	22	rs5758335	41801461	rs6002337	41726803	rs5758265	0.0113233	0.817818	G	T	0.2256	0.817818	rs6002337	TEF	6130	intergenic	1.352	6	5	5	1	1	1	0.0001031	3.88318	0.0235	0.0061	1.7e-06	4.78616	0.00662281	0.00138354	TRUE
163	22	rs132908	41801795	rs6002337	41726803	rs5758265	0.0211901	0.817818	G	A	0.2256	0.817818	rs6002337	TEF	6464	intergenic	12.7	3a	2	5	1	1	1	0.0003152	3.60248	0.0216	0.006	1.5e-06	4.81124	0.00665462	0.00138363	TRUE
163	22	rs132909	41802031	rs6002337	41726803	rs5758265	0.0257958	0.817818	G	A	0.2256	0.817818	rs6002337	TEF	6700	intergenic	0.026	4	5	5	1	1	1	0.0004464	3.51101	0.0211	0.006	1.7e-06	4.78616	0.00661525	0.00138323	TRUE
163	22	rs5751094	41803279	rs6002337	41726803	rs5758265	0.0255906	0.817818	C	T	0.2256	0.817818	rs6002337	TEF	7948	intergenic	1.038	6	5	5	1	1	1	0.0004404	3.51461	0.0211	0.006	1.7e-06	4.78616	0.00661689	0.00138323	TRUE
163	22	rs132911	41804160	rs6002337	41726803	rs5758265	0.0142589	0.817818	C	T	0.2256	0.817818	rs6002337	TEF	8829	intergenic	0.544	6	5	5	1	1	1	0.0001557	3.7818	0.0227	0.006	1.4e-06	4.825	0.00667303	0.00138303	TRUE
163	22	rs132912	41804214	rs6002337	41726803	rs5758265	0.020523	0.817818	A	G	0.2256	0.817818	rs6002337	TEF	8883	intergenic	0.454	7	5	5	1	1	1	0.0002971	3.61782	0.0217	0.006	1.7e-06	4.78616	0.00662386	0.00138322	TRUE
163	22	rs132914	41805749	rs6002337	41726803	rs5758265	0.0257618	0.817818	T	C	0.2256	0.817818	rs6002337	TEF	10418	intergenic	4.932	7	5	5	0	1	1	0.0004454	3.51161	0.0211	0.006	1.7e-06	4.78616	0.00662534	0.00138319	TRUE
163	22	rs132915	41805782	rs6002337	41726803	rs5758265	0.0260552	0.817818	T	C	0.2256	0.817818	rs6002337	TEF	10451	intergenic	7.461	5	5	5	0	1	1	0.0004541	3.50647	0.0211	0.006	1.6e-06	4.79832	0.00662981	0.00138318	TRUE
163	22	rs132917	41806928	rs6002337	41726803	rs5758265	0.0216368	0.817818	T	C	0.2256	0.817818	rs6002337	TEF	11597	intergenic	3.253	6	2	5	0	1	1	0.0003276	3.59244	0.0215	0.006	1.7e-06	4.78616	0.00662566	0.00138327	TRUE
163	22	rs132918	41808350	rs6002337	41726803	rs5758265	0.0246824	0.817818	C	T	0.2256	0.817818	rs6002337	TEF	13019	intergenic	0.889	7	1	7	0	1	1	0.0004135	3.53131	0.0212	0.006	1.6e-06	4.79832	0.00662909	0.0013832	TRUE
163	22	rs202634	41809623	rs6002337	41726803	rs5758265	0.0274273	0.809913	A	G	0.2237	0.809913	rs6002337	TEF	14292	intergenic	8.382	4	1	1	0	1	1	0.0004971	3.48231	0.021	0.006	1.2e-06	4.85564	0.00672034	0.00138375	TRUE
163	22	rs202635	41809637	rs6002337	41726803	rs5758265	0.00928347	0.817818	C	T	0.2256	0.817818	rs6002337	TEF	14306	intergenic	7.424	4	1	1	0	1	1	7.237e-05	3.96836	0.024	0.006	1.4e-06	4.825	0.00668016	0.00138334	TRUE
163	22	rs132920	41810170	rs6002337	41726803	rs5758265	0.0247863	0.812514	T	C	0.2266	0.812514	rs6002337	TEF	14839	intergenic	5.533	4	1	1	0	1	0	0.0004168	3.52921	0.0212	0.006	1.3e-06	4.83975	0.00668988	0.00138335	TRUE
163	22	rs202659	41811620	rs6002337	41726803	rs5758265	0.0259075	0.821809	T	C	0.2266	0.821809	rs6002337	CTA-223H9.9	15317	intergenic	5.098	4	1	7	0	1	0	0.0004497	3.50906	0.021	0.006	1.6e-06	4.79832	0.0066335	0.00138336	TRUE
163	22	rs132921	41812044	rs6002337	41726803	rs5758265	0.0239171	0.821809	G	A	0.2266	0.821809	rs6002337	CTA-223H9.9	14893	intergenic	0.438	7	4	5	0	1	0	0.00039	3.54676	0.0213	0.006	1.3e-06	4.83975	0.00670423	0.00138327	TRUE
163	22	rs132922	41812084	rs6002337	41726803	rs5758265	0.0261981	0.821809	G	A	0.2266	0.821809	rs6002337	CTA-223H9.9	14853	intergenic	0.295	6	4	5	0	1	0	0.0004584	3.50396	0.021	0.006	1.3e-06	4.83975	0.00669822	0.00138329	TRUE
163	22	rs202661	41812439	rs6002337	41726803	rs5758265	0.0242874	0.821809	A	G	0.2266	0.821809	rs6002337	CTA-223H9.9	14498	intergenic	4.128	7	4	5	0	1	0	0.0004012	3.53929	0.0213	0.006	1.3e-06	4.83975	0.00670174	0.00138338	TRUE
163	22	rs202662	41812755	rs6002337	41726803	rs5758265	0.0254592	0.821809	C	T	0.2266	0.821809	rs6002337	CTA-223H9.9	14182	intergenic	9.015	7	4	5	0	1	0	0.0004366	3.51691	0.0211	0.006	1.2e-06	4.85564	0.00670647	0.00138328	TRUE
163	22	rs202663	41812819	rs6002337	41726803	rs5758265	0.0265254	0.821809	T	C	0.2266	0.821809	rs6002337	CTA-223H9.9	14118	intergenic	3.025	7	4	5	0	1	0	0.0004684	3.49821	0.021	0.006	1.3e-06	4.83975	0.00670125	0.0013833	TRUE
163	22	rs202664	41813886	rs6002337	41726803	rs5758265	0.0314789	0.778228	C	T	0.2157	0.778228	rs6002337	CTA-223H9.9	13051	intergenic	4.687	1f	2	5	0	1	0	0.0006347	3.41634	0.0211	0.0062	1.8e-05	4.28836	0.00613147	0.00142783	TRUE
163	22	rs202665	41814401	rs6002337	41726803	rs5758265	0.0312083	0.778228	A	G	0.2157	0.778228	rs6002337	CTA-223H9.9	12536	intergenic	8.112	2b	2	5	0	1	0	0.000625	3.42053	0.0211	0.0062	2e-05	4.26489	0.00608296	0.00142813	TRUE
163	22	rs202666	41814719	rs6002337	41726803	rs5758265	0.0312027	0.778228	T	C	0.2157	0.778228	rs6002337	CTA-223H9.9	12218	intergenic	0.014	6	2	5	0	1	0	0.0006248	3.42061	0.0211	0.0062	2.1e-05	4.25398	0.00608041	0.00142817	TRUE
163	22	rs5758344	41817685	rs6002337	41726803	rs5758265	0.0361885	0.772774	G	A	0.2167	0.772774	rs6002337	CTA-223H9.9	9252	intergenic	7.242	5	4	5	1	1	0	0.0008131	3.3483	0.0207	0.0062	1.9e-05	4.27633	0.00611496	0.00142998	TRUE
163	22	rs5758345	41817878	rs6002337	41726803	rs5758265	0.036201	0.772774	A	G	0.2167	0.772774	rs6002337	CTA-223H9.9	9059	intergenic	10.58	7	4	5	1	1	0	0.0008136	3.34813	0.0207	0.0062	1.9e-05	4.27633	0.00611388	0.00142995	TRUE
163	22	rs2413643	41818234	rs6002337	41726803	rs5758265	0.0294755	0.772774	A	G	0.2167	0.772774	rs6002337	CTA-223H9.9	8703	intergenic	2.494	7	4	5	1	1	0	0.0005663	3.44726	0.0212	0.0062	1.9e-05	4.27633	0.00611531	0.00142998	TRUE
163	22	rs2413644	41818276	rs6002337	41726803	rs5758265	0.0291435	0.772774	A	G	0.2167	0.772774	rs6002337	CTA-223H9.9	8661	intergenic	2.369	6	4	5	1	1	0	0.0005557	3.45236	0.0212	0.0062	1.9e-05	4.27633	0.00611593	0.00142998	TRUE
163	22	rs420071	41819667	rs6002337	41726803	rs5758265	0.0248208	0.783771	T	C	0.2217	0.783771	rs6002337	CTA-223H9.9	7270	intergenic	4.588	6	4	4	1	1	0	0.0004179	3.52851	0.0216	0.0061	1.6e-05	4.31445	0.00615685	0.00142821	TRUE
163	22	rs12165508	41819960	rs6002337	41726803	rs5758265	0.0123077	0.810054	T	C	0.2326	0.810054	rs6002337	CTA-223H9.9	6977	intergenic	1.953	7	4	4	1	1	0	0.0001198	3.84654	0.0236	0.0061	3.6e-05	4.13176	0.00587602	0.0014229	TRUE
163	22	rs2142505	41820541	rs6002337	41726803	rs5758265	0.036983	0.772774	A	G	0.2167	0.772774	rs6002337	CTA-223H9.9	6396	intergenic	2.775	7	4	5	1	1	1	0.0008455	3.33745	0.0206	0.0062	1.8e-05	4.28836	0.00613026	0.00143015	TRUE
163	22	rs5758347	41821019	rs6002337	41726803	rs5758265	0.0383657	0.772774	G	T	0.2167	0.772774	rs6002337	CTA-223H9.9	5918	intergenic	4.218	6	4	5	1	1	1	0.000905	3.31851	0.0205	0.0062	1.8e-05	4.28836	0.00613796	0.00143018	TRUE
163	22	rs6002378	41821216	rs6002337	41726803	rs5758265	0.0373121	0.772774	T	C	0.2167	0.772774	rs6002337	CTA-223H9.9	5721	intergenic	0.335	6	4	5	1	1	1	0.0008593	3.33295	0.0206	0.0062	1.8e-05	4.28836	0.00613899	0.00143019	TRUE
163	22	rs6002379	41821253	rs6002337	41726803	rs5758265	0.0257992	0.783771	G	A	0.2217	0.783771	rs6002337	CTA-223H9.9	5684	intergenic	1.316	7	4	5	1	1	1	0.0004465	3.51095	0.0215	0.0061	1.6e-05	4.31445	0.00616778	0.00142835	TRUE
163	22	rs6002380	41821423	rs6002337	41726803	rs5758265	0.0373003	0.772774	C	T	0.2167	0.772774	rs6002337	CTA-223H9.9	5514	intergenic	0.143	7	4	5	1	1	1	0.0008588	3.33311	0.0206	0.0062	1.8e-05	4.28836	0.00613582	0.00143019	TRUE
163	22	rs6002381	41821460	rs6002337	41726803	rs5758265	0.0237211	0.772774	T	C	0.2167	0.772774	rs6002337	CTA-223H9.9	5477	intergenic	2.426	6	4	5	1	1	1	0.0003842	3.55071	0.0217	0.0061	1.9e-05	4.27633	0.00611797	0.00143021	TRUE
163	22	rs202613	41821993	rs6002337	41726803	rs5758265	0.0373429	0.772774	C	A	0.2167	0.772774	rs6002337	CTA-223H9.9	4944	intergenic	2.868	4	4	5	1	1	1	0.0008606	3.33253	0.0206	0.0062	1.8e-05	4.28836	0.00613867	0.00143021	TRUE
163	22	rs202614	41822150	rs6002337	41726803	rs5758265	0.0373688	0.772774	A	C	0.2167	0.772774	rs6002337	CTA-223H9.9	4787	intergenic	2.483	5	4	5	1	1	1	0.0008617	3.33218	0.0206	0.0062	1.8e-05	4.28836	0.00613809	0.00143021	TRUE
163	22	rs188057	41822305	rs6002337	41726803	rs5758265	0.0373003	0.772774	T	G	0.2167	0.772774	rs6002337	CTA-223H9.9	4632	intergenic	0.256	7	4	5	1	1	1	0.0008588	3.33311	0.0206	0.0062	1.8e-05	4.28836	0.00613879	0.00143021	TRUE
163	22	rs202617	41822793	rs6002337	41726803	rs5758265	0.035489	0.772774	G	A	0.2167	0.772774	rs6002337	CTA-223H9.9	4144	intergenic	0.331	6	4	5	1	1	1	0.0007856	3.35782	0.0207	0.0062	1.8e-05	4.28836	0.00613872	0.00143021	TRUE
163	22	rs202618	41822856	rs6002337	41726803	rs5758265	0.0362709	0.768688	A	G	0.2157	0.768688	rs6002337	CTA-223H9.9	4081	intergenic	5.136	7	4	5	1	1	1	0.0008164	3.34717	0.0207	0.0062	1.8e-05	4.28836	0.0061388	0.00143021	TRUE
163	22	rs202619	41823626	rs6002337	41726803	rs5758265	0.0377429	0.772774	T	C	0.2167	0.772774	rs6002337	CTA-223H9.9	3311	intergenic	3.123	7	4	5	1	1	1	0.0008777	3.32705	0.0205	0.0062	1.8e-05	4.28836	0.0061386	0.00143021	TRUE
163	22	rs202620	41824836	rs6002337	41726803	rs5758265	0.0176658	0.772774	T	C	0.2167	0.772774	rs6002337	CTA-223H9.9	2101	intergenic	1.11	7	4	5	1	1	1	0.0002276	3.68623	0.0226	0.0061	1.8e-05	4.28836	0.00613917	0.00143022	TRUE
163	22	rs202622	41825342	rs6002337	41726803	rs5758265	0.0380259	0.772774	T	G	0.2167	0.772774	rs6002337	CTA-223H9.9	1595	intergenic	2.274	5	4	5	1	1	1	0.00089	3.32317	0.0205	0.0062	1.8e-05	4.28836	0.00612552	0.00143021	TRUE
163	22	rs202623	41826440	rs6002337	41726803	rs5758265	0.0376687	0.772774	T	C	0.2167	0.772774	rs6002337	CTA-223H9.9	497	upstream	4.068	7	4	5	1	1	1	0.0008745	3.32807	0.0205	0.0062	1.8e-05	4.28836	0.00612597	0.00143021	TRUE
163	22	rs202624	41826802	rs6002337	41726803	rs5758265	0.037324	0.772774	G	A	0.2167	0.772774	rs6002337	CTA-223H9.9	135	upstream	0.816	7	4	5	1	1	1	0.0008598	3.33279	0.0206	0.0062	1.9e-05	4.27633	0.00612354	0.00143027	TRUE
163	22	rs202625	41827082	rs6002337	41726803	rs5758265	0.0376826	0.772774	G	A	0.2167	0.772774	rs6002337	CTA-223H9.9	0	ncRNA_exonic	0.153	7	4	5	1	1	1	0.0008751	3.32788	0.0205	0.0062	1.8e-05	4.28836	0.00612631	0.00143021	TRUE
163	22	rs5751101	41828111	rs6002337	41726803	rs5758265	0.0396552	0.76736	C	T	0.2177	0.76736	rs6002337	CTA-223H9.9	731	downstream	2.667	2b	4	4	1	1	1	0.0009593	3.3022	0.0204	0.0062	1.8e-05	4.28836	0.00613183	0.00143023	TRUE
163	22	rs7285041	41829149	rs6002337	41726803	rs5758265	0.0376826	0.772774	G	T	0.2167	0.772774	rs6002337	TOB2	346	downstream	2.92	5	4	4	1	1	1	0.0008751	3.32788	0.0205	0.0062	1.8e-05	4.28836	0.00613809	0.00143021	TRUE
163	22	rs9611591	41830212	rs6002337	41726803	rs5758265	0.0133977	0.810054	G	A	0.2326	0.810054	rs6002337	TOB2	0	UTR3	12.34	5	4	4	1	1	0	0.0001393	3.80941	0.0233	0.0061	3.8e-05	4.11932	0.00586357	0.00142257	TRUE
163	22	rs202641	41833116	rs6002337	41726803	rs5758265	0.0265481	0.778978	C	T	0.2227	0.778978	rs6002337	TOB2	0	exonic	2.354	NA	4	4	1	1	0	0.0004691	3.49781	0.0214	0.0061	1.6e-05	4.31445	0.0061658	0.00142781	TRUE
163	22	rs202642	41833527	rs6002337	41726803	rs5758265	0.00499394	0.783771	C	T	0.2217	0.783771	rs6002337	TOB2	0	intronic	1.658	NA	4	4	1	1	0	2.4e-05	4.224	0.031	0.0073	1.6e-05	4.31445	0.00616097	0.00142786	TRUE
163	22	rs2011790	41835452	rs6002337	41726803	rs5758265	0.00545875	0.772774	G	A	0.2167	0.772774	rs6002337	TOB2	0	intronic	8.857	7	2	5	1	1	0	2.803e-05	4.18891	0.031	0.0074	1.8e-05	4.28836	0.00613228	0.00143015	TRUE
163	22	rs79005	41835544	rs6002337	41726803	rs5758265	0.0279344	0.783771	G	A	0.2217	0.783771	rs6002337	TOB2	0	intronic	2.399	7	2	5	1	1	0	0.000514	3.47335	0.0213	0.0061	1.6e-05	4.31445	0.00616304	0.00142783	TRUE
163	22	rs202652	41838792	rs6002337	41726803	rs5758265	0.0252951	0.783771	A	G	0.2217	0.783771	rs6002337	TOB2	0	intronic	1.703	6	2	5	1	1	0	0.0004319	3.51978	0.0216	0.0061	1.5e-05	4.32869	0.00617651	0.00142797	TRUE
163	22	rs169365	41839714	rs6002337	41726803	rs5758265	0.0392125	0.76736	G	A	0.2177	0.76736	rs6002337	TOB2	0	intronic	2.147	7	1	5	1	1	0	0.0009414	3.30748	0.0203	0.0062	1.7e-05	4.30104	0.00615782	0.00143014	TRUE
163	22	rs202653	41840158	rs6002337	41726803	rs5758265	0.0252529	0.783771	C	T	0.2217	0.783771	rs6002337	TOB2	0	intronic	6.083	4	1	2	1	1	0	0.0004307	3.52052	0.0216	0.0061	1.6e-05	4.31445	0.00616762	0.00142788	TRUE
163	22	rs106860	41840407	rs6002337	41726803	rs5758265	0.036206	0.772774	T	C	0.2167	0.772774	rs6002337	TOB2	0	intronic	9.184	NA	1	1	1	1	0	0.0008138	3.34806	0.0206	0.0062	1.8e-05	4.28836	0.00613463	0.00143019	TRUE
163	22	rs202654	41841034	rs6002337	41726803	rs5758265	0.0128425	0.810054	G	A	0.2326	0.810054	rs6002337	TOB2	0	intronic	13.97	4	1	1	1	1	0	0.000129	3.82836	0.0233	0.0061	3.7e-05	4.12546	0.00587184	0.00142261	TRUE
163	22	rs202657	41844786	rs6002337	41726803	rs5758265	0.0393643	0.775716	G	T	0.2197	0.775716	rs6002337	TOB2	1758	intergenic	5.697	1f	1	1	1	1	0	0.0009475	3.30567	0.0204	0.0062	1.4e-05	4.34386	0.0062054	0.00143008	TRUE
163	22	rs202626	41847190	rs6002337	41726803	rs5758265	0.0400536	0.783771	C	A	0.2217	0.783771	rs6002337	TOB2	4162	intergenic	0.439	6	5	5	1	1	0	0.0009757	3.29744	0.0202	0.0061	1.4e-05	4.34386	0.00621468	0.00142814	TRUE
163	22	rs202628	41849513	rs6002337	41726803	rs5758265	0.0270254	0.783771	G	A	0.2217	0.783771	rs6002337	PHF5A	6207	intergenic	1.761	1f	4	5	1	1	0	0.0004841	3.4894	0.0214	0.0061	1.5e-05	4.32869	0.00618271	0.00142814	TRUE
163	22	rs202629	41849975	rs6002337	41726803	rs5758265	0.0296268	0.778513	C	T	0.2227	0.778513	rs6002337	PHF5A	5745	intergenic	7.878	6	4	5	1	1	0	0.0005712	3.44493	0.0211	0.0061	1.5e-05	4.32869	0.00618652	0.00142812	TRUE
163	22	rs202630	41850230	rs6002337	41726803	rs5758265	0.0388933	0.788707	C	T	0.2207	0.788707	rs6002337	PHF5A	5490	intergenic	1.779	5	2	5	1	1	1	0.0009287	3.31128	0.0204	0.0062	1.4e-05	4.34386	0.00621035	0.00142908	TRUE
163	22	rs79008	41850500	rs6002337	41726803	rs5758265	0.035654	0.788707	A	G	0.2207	0.788707	rs6002337	PHF5A	5220	intergenic	0.773	1f	4	5	1	1	1	0.000792	3.35558	0.0206	0.0062	1.4e-05	4.34386	0.00621048	0.0014291	TRUE
163	22	rs202636	41852479	rs6002337	41726803	rs5758265	0.0370046	0.788707	T	C	0.2207	0.788707	rs6002337	PHF5A	3241	intergenic	3.624	6	4	5	1	1	1	0.0008464	3.33716	0.0205	0.0062	1.4e-05	4.34386	0.00621992	0.00143016	TRUE
163	22	rs169363	41853117	rs6002337	41726803	rs5758265	0.030602	0.788707	G	T	0.2207	0.788707	rs6002337	PHF5A	2603	intergenic	0.956	7	4	5	1	1	1	0.0006038	3.4299	0.0212	0.0062	1.1e-05	4.39652	0.00627964	0.00143037	TRUE
163	22	rs9607805	41854446	rs11090045	41753603	rs5758265	0.00511229	0.720762	C	T	0.2962	0.720762	rs11090045	PHF5A	1274	intergenic	3.042	5	4	4	1	1	1	7.49e-06	4.47927	0.0251	0.0056	4.4e-05	4.08541	0.00527607	0.00129139	TRUE
163	22	rs202638	41855458	rs6002337	41726803	rs5758265	0.0301122	0.807574	A	G	0.2276	0.807574	rs6002337	PHF5A	262	downstream	0.072	6	4	4	1	1	1	0.0005872	3.43746	0.021	0.0061	3.1e-05	4.16599	0.00593114	0.00142489	TRUE
163	22	rs5751107	41857812	rs6002337	41726803	rs5758265	0.0460097	0.768997	A	G	0.2157	0.768997	rs6002337	PHF5A	0	intronic	4.352	7	4	4	1	1	1	0.00125	3.22722	0.02	0.0062	1.6e-05	4.31445	0.0061792	0.0014308	TRUE
163	22	rs5751108	41858035	rs6002337	41726803	rs5758265	0.0460966	0.772774	T	C	0.2167	0.772774	rs6002337	PHF5A	0	intronic	1.067	5	4	4	1	1	1	0.001254	3.2263	0.02	0.0062	1.8e-05	4.28836	0.00614122	0.00143066	TRUE
163	22	rs5758365	41858657	rs6002337	41726803	rs5758265	0.0453937	0.788707	A	G	0.2207	0.788707	rs6002337	PHF5A	0	intronic	1.193	7	4	4	1	1	1	0.001222	3.23369	0.0199	0.0062	1.2e-05	4.37759	0.00625137	0.00142951	TRUE
163	22	rs6002385	41859556	rs6002337	41726803	rs5758265	0.0513818	0.772774	T	C	0.2167	0.772774	rs6002337	PHF5A	0	intronic	1.077	7	4	4	1	1	1	0.001523	3.17026	0.0196	0.0062	1.6e-05	4.31445	0.00618232	0.00143083	TRUE
163	22	rs6002386	41859661	rs6002337	41726803	rs5758265	0.0474088	0.788707	A	G	0.2207	0.788707	rs6002337	PHF5A	0	intronic	0.445	7	4	4	1	1	1	0.001316	3.21247	0.0198	0.0062	1.2e-05	4.37759	0.00625367	0.00142946	TRUE
163	22	rs79009	41860864	rs6002337	41726803	rs5758265	0.0460966	0.788707	C	A	0.2207	0.788707	rs6002337	PHF5A	0	intronic	2.715	5	4	4	1	1	0	0.001254	3.2263	0.0199	0.0062	1.2e-05	4.37759	0.00624959	0.00142957	TRUE
163	22	rs5758368	41862288	rs6002337	41726803	rs5758265	0.0267759	0.783771	T	C	0.2217	0.783771	rs6002337	PHF5A	0	intronic	1.365	1f	3	4	1	1	0	0.0004762	3.4938	0.0216	0.0062	1.3e-05	4.36011	0.00623582	0.00142912	TRUE
163	22	rs202631	41863423	rs6002337	41726803	rs5758265	0.0272709	0.783771	A	G	0.2217	0.783771	rs6002337	PHF5A	0	intronic	8.041	NA	2	6	1	1	0	0.000492	3.48507	0.0216	0.0062	1.2e-05	4.37759	0.00624467	0.0014289	TRUE
163	22	rs505533	41864216	rs6002337	41726803	rs5758265	0.0152387	0.810054	A	C	0.2326	0.810054	rs6002337	PHF5A	0	intronic	7.585	4	1	1	1	1	0	0.000175	3.75261	0.023	0.0061	3.1e-05	4.16599	0.00592981	0.00142374	TRUE
163	22	rs19573	41865809	rs6002337	41726803	rs5758265	0.0326359	0.783771	C	A	0.2217	0.783771	rs6002337	ACO2	0	intronic	3.699	NA	1	2	1	1	0	0.0006779	3.39836	0.0209	0.0062	1.2e-05	4.37759	0.00626192	0.0014291	TRUE
163	22	rs79011	41866938	rs6002337	41726803	rs5758265	0.0379205	0.783771	A	G	0.2217	0.783771	rs6002337	ACO2	0	intronic	0.17	NA	1	5	1	1	0	0.0008854	3.32462	0.0205	0.0062	1.2e-05	4.37759	0.00626676	0.00142915	TRUE
163	22	rs727563	41867377	rs6002337	41726803	rs5758265	0.0212757	0.810054	C	T	0.2326	0.810054	rs6002337	ACO2	0	intronic	3.112	NA	1	5	1	1	0	0.0003176	3.6005	0.022	0.0061	2.8e-05	4.18915	0.00596692	0.00142299	TRUE
163	22	rs169361	41877989	rs6002337	41726803	rs5758265	0.0509679	0.742848	A	G	0.2137	0.742848	rs6002337	ACO2	0	intronic	1.699	NA	2	7	1	1	0	0.0015	3.17468	0.0198	0.0062	8.2e-05	3.93848	0.00568713	0.00144411	TRUE
163	22	rs137830	41902503	rs6002337	41726803	rs5758265	0.0516484	0.754878	C	T	0.2167	0.754878	rs6002337	ACO2	0	intronic	0.535	7	4	5	1	1	0	0.001538	3.16742	0.0198	0.0062	0.00031	3.6068	0.00522492	0.00144918	TRUE
163	22	rs2076199	41903743	rs6002337	41726803	rs5758265	0.0215007	0.801489	T	G	0.2326	0.801489	rs6002337	ACO2	0	intronic	1.941	5	4	4	1	1	0	0.000324	3.59531	0.022	0.0061	0.00015	3.79107	0.00540731	0.00142873	TRUE
163	22	rs137831	41903813	rs6002337	41726803	rs5758265	0.034492	0.811144	C	A	0.2306	0.811144	rs6002337	ACO2	0	exonic	6.996	5	4	4	1	1	0	0.000748	3.37135	0.0207	0.0061	0.00018	3.74555	0.00535701	0.00143084	TRUE
163	22	rs2413646	41906325	rs6002337	41726803	rs5758265	0.0637935	0.739163	T	C	0.2127	0.739163	rs6002337	ACO2	0	intronic	0.369	5	4	4	1	1	0	0.00223	3.05776	0.0191	0.0063	0.00037	3.56061	0.00517105	0.00145088	TRUE
163	22	rs2413647	41907148	rs6002337	41726803	rs5758265	0.0588209	0.746985	A	G	0.2147	0.746985	rs6002337	ACO2	0	intronic	1.156	6	4	4	1	1	0	0.001935	3.10003	0.0194	0.0062	0.0003	3.6153	0.00524534	0.00145056	TRUE
163	22	rs9611602	41908405	rs6002337	41726803	rs5758265	0.0571102	0.746985	C	T	0.2147	0.746985	rs6002337	ACO2	0	intronic	7.05	5	3	6	1	1	0	0.001833	3.11604	0.0195	0.0062	0.0003	3.6153	0.00523962	0.00145031	TRUE
163	22	rs1569516	41910244	rs6002337	41726803	rs5758265	0.0591296	0.746985	T	C	0.2147	0.746985	rs6002337	ACO2	0	intronic	0.294	6	3	4	1	1	1	0.001954	3.09714	0.0193	0.0062	0.00029	3.62407	0.00526003	0.00145075	TRUE
163	22	rs9611603	41912750	rs6002337	41726803	rs5758265	0.0589024	0.746985	G	A	0.2147	0.746985	rs6002337	ACO2	0	intronic	3.234	4	4	4	1	1	1	0.00194	3.09927	0.0194	0.0062	0.0003	3.6153	0.00524466	0.00145047	TRUE
163	22	rs203320	41913477	rs6002337	41726803	rs5758265	0.0268901	0.793042	C	T	0.2306	0.793042	rs6002337	ACO2	0	intronic	3.179	NA	4	4	1	1	1	0.0004798	3.49179	0.0213	0.0061	0.00018	3.74555	0.00535065	0.00142854	TRUE
163	22	rs17367716	41913844	rs6002337	41726803	rs5758265	0.0627007	0.746985	G	A	0.2147	0.746985	rs6002337	ACO2	0	intronic	2.415	4	3	4	1	1	1	0.002165	3.06661	0.0191	0.0062	0.00026	3.6522	0.00529273	0.00144996	TRUE
163	22	rs203319	41914593	rs6002337	41726803	rs5758265	0.0295436	0.80256	T	C	0.2306	0.80256	rs6002337	ACO2	0	intronic	5.234	NA	4	4	1	1	1	0.0005685	3.44621	0.0211	0.0061	0.00016	3.77501	0.00540699	0.00143041	TRUE
163	22	rs203318	41914860	rs6002337	41726803	rs5758265	0.0254349	0.801489	G	T	0.2326	0.801489	rs6002337	ACO2	0	intronic	2.867	NA	4	4	1	1	1	0.0004359	3.51734	0.0215	0.0061	0.00017	3.75987	0.00536332	0.00142716	TRUE
163	22	rs11090049	41915329	rs6002337	41726803	rs5758265	0.0669364	0.731413	T	C	0.2107	0.731413	rs6002337	ACO2	0	intronic	0.562	5	4	4	1	1	1	0.002428	3.03217	0.019	0.0063	0.00035	3.57517	0.00518766	0.0014514	TRUE
163	22	rs12484694	41919330	rs6002337	41726803	rs5758265	0.0610074	0.746985	G	A	0.2147	0.746985	rs6002337	ACO2	0	intronic	0.122	3a	3	4	1	1	1	0.002068	3.08029	0.0192	0.0062	0.00026	3.6522	0.00529411	0.0014502	TRUE
163	22	rs73178621	41921665	rs6002337	41726803	rs5758265	0.0631923	0.746985	G	A	0.2147	0.746985	rs6002337	ACO2	0	intronic	2.23	4	3	4	1	1	1	0.002194	3.06263	0.0191	0.0063	0.00029	3.62407	0.00525841	0.00145006	TRUE
163	22	rs17367849	41923644	rs6002337	41726803	rs5758265	0.0561301	0.746985	A	G	0.2147	0.746985	rs6002337	ACO2:POLR3H	0:0	UTR3	4.46	4	4	4	1	1	1	0.001777	3.12517	0.0195	0.0063	0.00025	3.66226	0.0053064	0.00145053	TRUE
163	22	rs4822032	41925535	rs6002337	41726803	rs5758265	0.0278545	0.797522	C	T	0.2316	0.797522	rs6002337	POLR3H	0	intronic	2.188	3a	4	4	1	1	1	0.0005113	3.47477	0.0213	0.0061	0.00019	3.73195	0.00533445	0.00142736	TRUE
163	22	rs1810460	41927700	rs6002337	41726803	rs5758265	0.0643362	0.746985	T	C	0.2147	0.746985	rs6002337	POLR3H	0	intronic	0.319	1f	3	4	1	1	1	0.002263	3.05335	0.019	0.0062	0.00027	3.6425	0.00528104	0.0014494	TRUE
163	22	rs1810461	41927820	rs6002337	41726803	rs5758265	0.0664308	0.746985	A	G	0.2147	0.746985	rs6002337	POLR3H	0	intronic	2.585	4	3	4	1	1	1	0.002395	3.0363	0.019	0.0062	0.00028	3.63313	0.00526647	0.00144953	TRUE
163	22	rs73178626	41928371	rs6002337	41726803	rs5758265	0.0660119	0.746985	G	T	0.2147	0.746985	rs6002337	POLR3H	0	intronic	5.663	4	3	4	1	1	1	0.002368	3.03972	0.019	0.0062	0.00028	3.63313	0.00527161	0.00144953	TRUE
163	22	rs4822033	41929960	rs6002337	41726803	rs5758265	0.0767085	0.7507	G	T	0.2157	0.7507	rs6002337	POLR3H	0	intronic	3.231	6	4	5	1	1	1	0.00308	2.95964	0.0187	0.0063	0.00028	3.63313	0.00526406	0.00144945	TRUE
163	22	rs4822034	41931010	rs6002337	41726803	rs5758265	0.0680162	0.7507	C	T	0.2157	0.7507	rs6002337	POLR3H	0	intronic	2.178	5	4	5	1	1	1	0.0025	3.02334	0.0189	0.0062	0.00027	3.6425	0.00527732	0.00144921	TRUE
163	22	rs9611606	41931074	rs6002337	41726803	rs5758265	0.0656513	0.7507	G	A	0.2157	0.7507	rs6002337	POLR3H	0	intronic	1.994	5	4	5	1	1	1	0.002345	3.04266	0.019	0.0063	0.00028	3.63313	0.00526273	0.00144867	TRUE
163	22	rs9611607	41932323	rs6002337	41726803	rs5758265	0.0570066	0.739163	T	C	0.2127	0.739163	rs6002337	POLR3H	0	intronic	2.524	7	4	5	1	1	1	0.001827	3.117	0.0197	0.0063	0.00026	3.6522	0.00529013	0.00144992	TRUE
163	22	rs116959331	41932774	rs6002337	41726803	rs5758265	0.0662142	0.7507	G	A	0.2157	0.7507	rs6002337	POLR3H	0	intronic	1.501	7	4	5	1	1	1	0.002381	3.03807	0.019	0.0063	0.00027	3.6425	0.00528153	0.00144929	TRUE
163	22	rs56319767	41933837	rs6002337	41726803	rs5758265	0.0635609	0.7507	A	G	0.2157	0.7507	rs6002337	POLR3H	0	intronic	0.105	7	4	5	1	1	1	0.002216	3.05964	0.0191	0.0063	0.00028	3.63313	0.0052701	0.00144969	TRUE
163	22	rs73178632	41934573	rs6002337	41726803	rs5758265	0.0646775	0.7507	T	C	0.2157	0.7507	rs6002337	POLR3H	0	intronic	0.613	5	4	5	1	1	1	0.002284	3.05058	0.0191	0.0063	0.00024	3.6727	0.00532854	0.00145001	TRUE
163	22	rs12483991	41935285	rs6002337	41726803	rs5758265	0.0398504	0.803218	G	A	0.2286	0.803218	rs6002337	POLR3H	0	intronic	4.386	4	3	4	1	1	1	0.0009673	3.29987	0.0203	0.0062	0.00012	3.84613	0.00550452	0.00143059	TRUE
163	22	rs12483998	41935362	rs6002337	41726803	rs5758265	0.0630404	0.7507	G	A	0.2157	0.7507	rs6002337	POLR3H	0	intronic	1.948	4	3	4	1	1	1	0.002185	3.06386	0.0193	0.0063	0.0002	3.71902	0.00538649	0.00145005	TRUE
163	22	rs4822035	41935912	rs6002337	41726803	rs5758265	0.0672546	0.746985	A	G	0.2147	0.746985	rs6002337	POLR3H	0	intronic	0.168	1f	2	4	1	1	1	0.002449	3.02957	0.0189	0.0062	0.00024	3.6727	0.00532408	0.00145017	TRUE
163	22	rs4822036	41936019	rs6002337	41726803	rs5758265	0.0647744	0.746985	G	A	0.2147	0.746985	rs6002337	POLR3H	0	intronic	1.634	4	2	4	1	1	1	0.00229	3.04979	0.0191	0.0063	0.00021	3.70667	0.00536801	0.00145011	TRUE
163	22	rs12483786	41938536	rs6002337	41726803	rs5758265	0.0644503	0.7507	G	A	0.2157	0.7507	rs6002337	POLR3H	0	intronic	3.86	5	1	5	1	1	1	0.00227	3.05243	0.0191	0.0063	0.00023	3.68356	0.0053433	0.00145041	TRUE
163	22	rs12484228	41939739	rs6002337	41726803	rs5758265	0.0640247	0.7507	G	A	0.2157	0.7507	rs6002337	POLR3H	0	intronic	10.25	3a	1	1	1	1	1	0.002244	3.05588	0.0191	0.0063	0.00022	3.69487	0.00535042	0.0014503	TRUE
163	22	rs11554327	41940371	rs6002337	41726803	rs5758265	0.0319381	0.731053	G	T	0.2177	0.731053	rs6002337	POLR3H	0	UTR5	9.51	NA	1	1	1	1	0	0.000566	3.4474	0.0234	0.0068	0.0005	3.48076	0.00505876	0.0014526	TRUE
163	22	rs28623192	41940524	rs6002337	41726803	rs5758265	0.0586572	0.7507	G	A	0.2157	0.7507	rs6002337	POLR3H	0	UTR5	6.906	4	1	1	1	1	0	0.001925	3.10157	0.0195	0.0063	0.0002	3.71902	0.00539748	0.00145217	TRUE
163	22	rs9607812	41941243	rs6002337	41726803	rs5758265	0.0765674	0.7507	A	G	0.2157	0.7507	rs6002337	POLR3H	632	upstream	0.272	5	2	7	1	1	0	0.00307	2.96064	0.0186	0.0063	0.00033	3.59053	0.00530322	0.00147762	TRUE
163	22	rs9607813	41941479	rs6002337	41726803	rs5758265	0.063444	0.7507	A	G	0.2157	0.7507	rs6002337	POLR3H	868	upstream	3.541	3a	5	15	1	1	0	0.002209	3.06059	0.0191	0.0063	0.00023	3.68356	0.00533926	0.00145067	TRUE
163	22	rs5758389	41941749	rs6002337	41726803	rs5758265	0.0273263	0.798623	C	T	0.2296	0.798623	rs6002337	POLR3H	1138	intergenic	2.067	7	5	15	1	1	0	0.0004938	3.4841	0.0214	0.0061	0.00013	3.82646	0.00547938	0.00142992	TRUE
163	22	rs73178638	41942904	rs6002337	41726803	rs5758265	0.0688781	0.746985	C	T	0.2147	0.746985	rs6002337	POLR3H	2293	intergenic	3.717	6	5	15	1	1	0	0.002559	3.01628	0.0189	0.0063	0.00025	3.66226	0.0053081	0.00145139	TRUE
163	22	rs56904812	41944073	rs6002337	41726803	rs5758265	0.0678532	0.7507	T	C	0.2157	0.7507	rs6002337	POLR3H	3462	intergenic	10.29	7	5	15	1	1	0	0.002489	3.02468	0.019	0.0063	0.00025	3.66226	0.00532119	0.00145152	TRUE
163	22	rs4822037	41945113	rs6002337	41726803	rs5758265	0.0634607	0.7507	T	G	0.2157	0.7507	rs6002337	POLR3H	4502	intergenic	10.51	4	2	15	1	1	0	0.00221	3.06046	0.0192	0.0063	0.00028	3.63313	0.00527282	0.00145185	TRUE
163	22	rs9611609	41945357	rs6002337	41726803	rs5758265	0.0619248	0.7507	A	C	0.2157	0.7507	rs6002337	POLR3H	4746	intergenic	1.106	4	2	15	1	1	0	0.00212	3.07289	0.0192	0.0063	0.00026	3.6522	0.00530514	0.0014518	TRUE
163	22	rs9607814	41946519	rs6002337	41726803	rs5758265	0.0752185	0.746985	A	C	0.2147	0.746985	rs6002337	POLR3H	5908	intergenic	4.699	7	1	15	1	1	0	0.002976	2.97021	0.0187	0.0063	0.00026	3.6522	0.00530023	0.00145194	TRUE
163	22	rs9611610	41949259	rs6002337	41726803	rs5758265	0.064726	0.746985	G	A	0.2147	0.746985	rs6002337	CSDC2	7507	intergenic	3.933	1d	2	15	1	1	0	0.002287	3.05019	0.0193	0.0063	0.0003	3.6153	0.00523978	0.00144983	TRUE
163	22	rs9611611	41950175	rs6002337	41726803	rs5758265	0.0584597	0.746985	T	C	0.2147	0.746985	rs6002337	CSDC2	6591	intergenic	2.161	3a	5	15	1	1	0	0.001913	3.10342	0.0194	0.0063	0.00029	3.62407	0.00525056	0.00144973	TRUE
163	22	rs76930421	41950228	rs6002337	41726803	rs5758265	0.0572649	0.746985	C	T	0.2147	0.746985	rs6002337	CSDC2	6538	intergenic	5.434	5	5	15	1	1	0	0.001842	3.11459	0.0195	0.0063	0.00031	3.6068	0.00523321	0.00144987	TRUE
163	22	rs9607816	41950897	rs6002337	41726803	rs5758265	0.0536729	0.754878	A	G	0.2167	0.754878	rs6002337	CSDC2	5869	intergenic	0.119	6	5	15	1	1	0	0.001644	3.14799	0.0196	0.0062	0.00029	3.62407	0.00525158	0.00144869	TRUE
163	22	rs56364401	41951243	rs6002337	41726803	rs5758265	0.0536537	0.749568	G	T	0.2177	0.749568	rs6002337	CSDC2	5523	intergenic	4.079	5	5	15	1	1	0	0.001643	3.14816	0.0196	0.0062	0.0003	3.6153	0.00524155	0.00144868	TRUE
163	22	rs12484175	41953739	rs6002337	41726803	rs5758265	0.0630742	0.746985	C	A	0.2147	0.746985	rs6002337	CSDC2	3027	intergenic	4.311	5	2	7	1	1	0	0.002187	3.06359	0.0192	0.0063	0.00035	3.57517	0.00519353	0.00145215	TRUE
163	22	rs1972057	41954251	rs6002337	41726803	rs5758265	0.0540738	0.754878	G	A	0.2167	0.754878	rs6002337	CSDC2	2515	intergenic	0.507	7	2	5	1	1	0	0.001665	3.14427	0.0197	0.0063	0.00034	3.58275	0.00519867	0.00145174	TRUE
163	22	rs12484722	41954824	rs6002337	41726803	rs5758265	0.0485223	0.742848	C	T	0.2137	0.742848	rs6002337	CSDC2	1942	intergenic	1.728	7	5	5	1	1	0	0.001371	3.20069	0.0201	0.0063	0.00033	3.59053	0.00522577	0.00145554	TRUE
163	22	rs9607818	41954919	rs6002337	41726803	rs5758265	0.0598489	0.742848	T	C	0.2137	0.742848	rs6002337	CSDC2	1847	intergenic	0.132	7	5	5	1	1	0	0.001999	3.09038	0.0194	0.0063	0.00032	3.59855	0.00523168	0.00145538	TRUE
163	22	rs2064164	41966673	rs6002337	41726803	rs5758265	0.0990155	0.685325	A	C	0.2097	0.685325	rs6002337	CSDC2	0	intronic	1.455	7	4	5	1	1	0	0.004793	2.82063	0.0176	0.0063	0.0003	3.6153	0.00530658	0.00146889	TRUE
163	22	rs6002408	41967870	rs6002337	41726803	rs5758265	0.0957587	0.678402	T	C	0.2078	0.678402	rs6002337	CSDC2	0	UTR5	4.017	5	4	5	1	1	0	0.004392	2.84854	0.0181	0.0064	0.00044	3.51485	0.00516486	0.00146971	TRUE
163	22	rs4481089	41980892	rs6002337	41726803	rs5758265	0.0915673	0.681019	C	T	0.2107	0.681019	rs6002337	PMM1	0	intronic	6.508	5	4	4	1	1	0	0.004191	2.86342	0.0179	0.0063	0.00029	3.62407	0.00530984	0.00146602	TRUE
163	22	rs5996039	41981957	rs6002337	41726803	rs5758265	0.0907595	0.676691	G	A	0.2097	0.676691	rs6002337	PMM1	0	intronic	4.283	1f	4	5	1	1	0	0.004125	2.86844	0.0179	0.0063	0.0003	3.6153	0.0053059	0.00146593	TRUE
163	22	rs57102627	41987627	rs6002337	41726803	rs5758265	0.0916279	0.681019	C	T	0.2107	0.681019	rs6002337	PMM1	1732	intergenic	2.643	5	5	5	1	1	0	0.004196	2.86304	0.0179	0.0063	0.00027	3.6425	0.00534178	0.00146545	TRUE
163	22	rs28750375	41990644	rs6002337	41726803	rs5758265	0.0449958	0.681019	C	A	0.2107	0.681019	rs6002337	DESI1	3387	intergenic	1.297	4	5	5	1	1	0	0.001204	3.23793	0.0204	0.0063	0.00027	3.6425	0.00533479	0.00146538	TRUE
163	22	rs8139993	41995335	rs6002337	41726803	rs5758265	0.091737	0.681019	C	T	0.2107	0.681019	rs6002337	DESI1	0	UTR3	1.993	1f	2	5	1	1	0	0.004205	2.86236	0.0179	0.0062	0.00036	3.56779	0.00522794	0.00146398	TRUE
163	22	rs80477	42001183	rs6002337	41726803	rs5758265	0.0918216	0.67157	C	T	0.2107	0.67157	rs6002337	DESI1	0	intronic	0.529	7	4	4	1	1	1	0.004212	2.86183	0.0179	0.0063	0.00035	3.57517	0.00523873	0.0014639	TRUE
163	22	rs5751129	42015765	rs6002337	41726803	rs5758265	0.0877488	0.677558	C	T	0.2097	0.677558	rs6002337	DESI1	0	intronic	8.301	1f	1	2	1	1	1	0.003888	2.88711	0.0181	0.0063	0.00032	3.59855	0.00526964	0.0014635	TRUE
163	22	rs132792	42062822	rs6002337	41726803	rs5758265	0.0379962	0.685004	C	T	0.2207	0.685004	rs6002337	XRCC6	2777	intergenic	5.622	2a	1	1	1	1	0	0.0008887	3.32358	0.0203	0.0061	0.00012	3.84613	0.00548848	0.00142615	TRUE
163	22	rs132798	42064901	rs6002337	41726803	rs5758265	0.0361785	0.685004	G	A	0.2207	0.685004	rs6002337	XRCC6	4856	intergenic	1.548	7	5	5	1	1	0	0.0008127	3.34843	0.0204	0.0061	0.00013	3.82646	0.00546522	0.00142637	TRUE
163	22	rs132802	42067864	rs6002337	41726803	rs5758265	0.0597063	0.685004	G	A	0.2207	0.685004	rs6002337	NHP2L1	2069	intergenic	2.813	6	4	5	1	1	0	0.00199	3.09172	0.019	0.0061	0.00014	3.80817	0.00542001	0.00142601	TRUE
163	22	rs7285944	42074214	rs6002337	41726803	rs5758265	0.0867577	0.665597	C	T	0.2117	0.665597	rs6002337	NHP2L1	0	intronic	2.107	6	4	4	1	1	1	0.003813	2.89323	0.0179	0.0062	0.00025	3.66226	0.00535464	0.00146373	TRUE
163	22	rs5758404	42075300	rs6002337	41726803	rs5758265	0.0416214	0.693879	G	A	0.2187	0.693879	rs6002337	NHP2L1	0	intronic	3.661	6	4	4	1	1	1	0.001043	3.27866	0.0201	0.0061	0.00015	3.79107	0.00540862	0.0014259	TRUE
163	22	rs5758409	42077858	rs6002337	41726803	rs5758265	0.0494964	0.688938	G	A	0.2197	0.688938	rs6002337	NHP2L1	0	intronic	4.271	3a	1	1	1	1	1	0.001421	3.19035	0.0195	0.0061	0.00016	3.77501	0.00539108	0.0014259	TRUE
163	22	rs5758411	42079734	rs6002337	41726803	rs5758265	0.0295467	0.698857	G	A	0.2177	0.698857	rs6002337	NHP2L1	0	intronic	1.399	5	1	5	1	1	1	0.0005686	3.44617	0.0211	0.0061	0.00014	3.80817	0.00541972	0.00142584	TRUE
163	22	rs5758414	42081063	rs6002337	41726803	rs5758265	0.0570239	0.698857	G	A	0.2177	0.698857	rs6002337	NHP2L1	0	intronic	2.363	7	5	5	1	1	1	0.001828	3.11684	0.0192	0.0062	0.00015	3.79107	0.0054082	0.00142589	TRUE
163	22	rs2003816	42095140	rs6002337	41726803	rs5758265	0.0338487	0.678792	T	G	0.2147	0.678792	rs6002337	MEI1	362	upstream	0.1	NA	1	5	1	1	1	0.0007247	3.38006	0.0206	0.0061	0.00013	3.82646	0.0054673	0.00142807	TRUE
163	22	rs11090056	42095904	rs6002337	41726803	rs5758265	0.0300912	0.678792	A	C	0.2147	0.678792	rs6002337	MEI1	0	intronic	5.138	5	7	15	1	1	1	0.0005865	3.43778	0.021	0.0061	0.00013	3.82646	0.00545158	0.00142795	TRUE
163	22	rs2413652	42097238	rs6002337	41726803	rs5758265	0.0479611	0.694417	C	T	0.2167	0.694417	rs6002337	MEI1	0	intronic	0.296	5	13	15	1	1	1	0.001343	3.20663	0.0196	0.0061	0.00013	3.82646	0.00546172	0.00142622	TRUE
163	22	rs5758426	42098763	rs6002337	41726803	rs5758265	0.0800941	0.672466	T	G	0.2107	0.672466	rs6002337	MEI1	0	intronic	0.057	6	14	15	1	1	1	0.00333	2.93551	0.0183	0.0062	0.00027	3.6425	0.00533389	0.0014631	TRUE
163	22	rs2097413	42101815	rs6002337	41726803	rs5758265	0.0418233	0.696146	G	A	0.2217	0.696146	rs6002337	MEI1	0	intronic	0.08	7	14	15	1	1	0	0.001052	3.27624	0.0201	0.0061	2.9e-05	4.18118	0.00590056	0.00141201	TRUE
163	22	rs1988153	42104929	rs6002337	41726803	rs5758265	0.0884764	0.66733	A	G	0.2078	0.66733	rs6002337	MEI1	0	intronic	10.18	7	13	15	1	1	0	0.003944	2.88261	0.0182	0.0063	0.00023	3.68356	0.00540079	0.00146569	TRUE
163	22	rs7364264	42108253	rs6002337	41726803	rs5758265	0.0850088	0.632519	C	T	0.1958	0.632519	rs6002337	MEI1	0	intronic	1.08	6	5	15	1	1	0	0.002437	3.03106	0.0193	0.0064	0.00076	3.36697	0.00501416	0.0014894	TRUE
163	22	rs5758431	42109917	rs6002337	41726803	rs5758265	0.0931571	0.676806	A	G	0.2078	0.676806	rs6002337	MEI1	0	intronic	4.498	5	7	15	1	1	0	0.004324	2.8535	0.018	0.0063	0.00021	3.70667	0.00542503	0.00146572	TRUE
163	22	rs5758434	42116163	rs6002337	41726803	rs5758265	0.0303824	0.693879	G	A	0.2187	0.693879	rs6002337	MEI1	0	intronic	9.099	5	14	15	1	1	0	0.0005963	3.43329	0.0211	0.0061	0.00014	3.80817	0.00543725	0.00142457	TRUE
163	22	rs2011053	42121278	rs6002337	41726803	rs5758265	0.0330787	0.684438	G	A	0.2187	0.684438	rs6002337	MEI1	0	intronic	2.704	7	7	15	1	1	0	0.0006952	3.39147	0.0208	0.0061	0.00014	3.80817	0.00542082	0.00142449	TRUE
163	22	rs1807669	42122926	rs6002337	41726803	rs5758265	0.0519299	0.680875	C	T	0.2177	0.680875	rs6002337	MEI1	0	intronic	1.159	7	14	15	1	1	0	0.001554	3.16441	0.0192	0.0061	0.00014	3.80817	0.00542827	0.00142567	TRUE
163	22	rs738422	42123399	rs6002337	41726803	rs5758265	0.0344321	0.680875	C	T	0.2177	0.680875	rs6002337	MEI1	0	intronic	6.988	7	13	15	1	1	0	0.0007458	3.37216	0.0206	0.0061	0.00014	3.80817	0.00542773	0.00142566	TRUE
163	22	rs2092274	42123737	rs6002337	41726803	rs5758265	0.0870106	0.668118	A	G	0.2078	0.668118	rs6002337	MEI1	0	intronic	3.596	7	13	15	1	1	0	0.003832	2.89167	0.0182	0.0063	0.00026	3.6522	0.00534653	0.00146572	TRUE
163	22	rs5758437	42125147	rs6002337	41726803	rs5758265	0.0836066	0.668118	C	T	0.2078	0.668118	rs6002337	MEI1	0	intronic	2.984	7	13	15	1	1	0	0.003584	2.91263	0.0184	0.0063	0.00028	3.63313	0.00532913	0.00146576	TRUE
163	22	rs2064189	42127999	rs6002337	41726803	rs5758265	0.0350998	0.685848	T	C	0.2167	0.685848	rs6002337	MEI1	0	intronic	2.043	1f	13	15	1	1	0	0.0007707	3.36311	0.0205	0.0061	0.00014	3.80817	0.00541651	0.00142557	TRUE
163	22	rs5751144	42128097	rs6002337	41726803	rs5758265	0.0282093	0.680875	G	A	0.2177	0.680875	rs6002337	MEI1	0	intronic	10.59	1f	9	15	1	1	0	0.0005234	3.46849	0.0213	0.0061	0.00015	3.79107	0.00541433	0.00142572	TRUE
163	22	rs2413656	42129357	rs6002337	41726803	rs5758265	0.0287502	0.684438	G	T	0.2187	0.684438	rs6002337	MEI1	0	intronic	1.943	7	5	15	1	1	0	0.0005424	3.45889	0.0212	0.0061	0.00014	3.80817	0.00543094	0.00142555	TRUE
163	22	rs13054514	42130383	rs6002337	41726803	rs5758265	0.0286716	0.689409	A	G	0.2177	0.689409	rs6002337	MEI1	0	intronic	6.117	6	5	15	1	1	0	0.0005396	3.46029	0.0212	0.0061	0.00014	3.80817	0.00543157	0.00142581	TRUE
163	22	rs5758440	42132481	rs6002337	41726803	rs5758265	0.0286773	0.693879	T	C	0.2187	0.693879	rs6002337	MEI1	0	intronic	2.842	7	5	15	1	1	0	0.0005398	3.46019	0.0212	0.0061	0.00012	3.84613	0.00547014	0.00142575	TRUE
163	22	rs5758441	42132888	rs6002337	41726803	rs5758265	0.0289391	0.693879	C	A	0.2187	0.693879	rs6002337	MEI1	0	intronic	0.01	5	5	15	1	1	0	0.0005492	3.45554	0.0212	0.0061	0.00012	3.84613	0.00547009	0.00142575	TRUE
163	22	rs5758442	42133060	rs6002337	41726803	rs5758265	0.0289391	0.693879	T	C	0.2187	0.693879	rs6002337	MEI1	0	intronic	11.28	5	5	15	1	1	0	0.0005492	3.45554	0.0212	0.0061	0.00012	3.84613	0.00547009	0.00142575	TRUE
163	22	rs5758447	42138200	rs6002337	41726803	rs5758265	0.0301002	0.693879	G	T	0.2187	0.693879	rs6002337	MEI1	0	intronic	0.766	6	5	15	1	1	0	0.0005868	3.43764	0.0211	0.0061	0.00012	3.84613	0.00548707	0.00142574	TRUE
163	22	rs5758449	42140160	rs6002337	41726803	rs5758265	0.0376174	0.688938	C	T	0.2197	0.688938	rs6002337	MEI1	0	intronic	1.077	7	5	15	1	1	0	0.0008723	3.32877	0.0203	0.0061	0.00013	3.82646	0.00546849	0.00142573	TRUE
163	22	rs1883368	42143537	rs6002337	41726803	rs5758265	0.0344675	0.693879	G	A	0.2187	0.693879	rs6002337	MEI1	0	intronic	3.372	7	5	15	1	1	0	0.0007471	3.37168	0.0205	0.0061	0.00011	3.8674	0.00551241	0.00142552	TRUE
163	22	rs5758452	42144927	rs6002337	41726803	rs5758265	0.0350496	0.688938	G	A	0.2197	0.688938	rs6002337	MEI1	0	intronic	0.211	6	5	15	1	1	0	0.0007688	3.36379	0.0205	0.0061	0.00012	3.84613	0.00548752	0.00142547	TRUE
163	22	rs2050032	42152429	rs6002337	41726803	rs5758265	0.0417786	0.647507	C	T	0.2068	0.647507	rs6002337	MEI1	0	intronic	0.663	5	5	15	1	1	0	0.00105	3.27678	0.0203	0.0062	0.00035	3.57517	0.00517085	0.00144573	TRUE
163	22	rs5751151	42156269	rs6002337	41726803	rs5758265	0.0327057	0.685848	G	A	0.2167	0.685848	rs6002337	MEI1	0	intronic	0.986	6	5	15	1	1	0	0.0006806	3.39728	0.0208	0.0061	0.0001	3.89059	0.00554021	0.00142573	TRUE
163	22	rs4401299	42156517	rs6002337	41726803	rs5758265	0.0308275	0.685848	A	G	0.2167	0.685848	rs6002337	MEI1	0	intronic	3.593	6	5	15	1	1	0	0.0006116	3.42642	0.021	0.0061	0.00012	3.84613	0.00549638	0.00142565	TRUE
163	22	rs737749	42159073	rs6002337	41726803	rs5758265	0.0327483	0.63734	T	C	0.1968	0.63734	rs6002337	MEI1	0	intronic	10.58	4	5	15	1	1	0	0.0003179	3.60026	0.0274	0.0076	0.00073	3.37806	0.0050342	0.00148944	TRUE
163	22	rs2064188	42160050	rs6002337	41726803	rs5758265	0.0422221	0.690312	C	T	0.2177	0.690312	rs6002337	MEI1	0	intronic	1.306	7	5	15	1	1	0	0.00107	3.27144	0.0199	0.0061	0.00012	3.84613	0.00549096	0.00142573	TRUE
163	22	rs2413659	42164862	rs6002337	41726803	rs5758265	0.034762	0.693879	A	G	0.2187	0.693879	rs6002337	MEI1	0	intronic	3.472	5	5	15	1	1	0	0.000758	3.36769	0.0205	0.0061	0.00012	3.84613	0.00548649	0.00142541	TRUE
163	22	rs6519288	42169618	rs6002337	41726803	rs5758265	0.0574359	0.697469	G	A	0.2197	0.697469	rs6002337	MEI1	0	intronic	0.767	7	5	15	1	1	0	0.001852	3.11299	0.0189	0.0061	0.00011	3.8674	0.0055005	0.00142543	TRUE
163	22	rs9623450	42175231	rs6002337	41726803	rs5758265	0.0358074	0.689409	G	A	0.2177	0.689409	rs6002337	MEI1	0	intronic	0.455	7	5	15	1	1	0	0.000798	3.35349	0.0204	0.0061	0.00011	3.8674	0.00551324	0.00142578	TRUE
163	22	rs5751159	42175365	rs6002337	41726803	rs5758265	0.0330078	0.684438	G	A	0.2187	0.684438	rs6002337	MEI1	0	intronic	2.598	6	5	15	1	1	0	0.0006924	3.39257	0.0207	0.0061	0.00011	3.8674	0.00551179	0.0014258	TRUE
163	22	rs5758466	42176059	rs6002337	41726803	rs5758265	0.0351314	0.684438	G	A	0.2187	0.684438	rs6002337	MEI1	0	intronic	0.352	5	2	15	1	1	0	0.0007719	3.36268	0.0205	0.0061	0.00011	3.8674	0.00551512	0.00142602	TRUE
163	22	rs139540	42178040	rs6002337	41726803	rs5758265	0.0444026	0.673813	T	C	0.2157	0.673813	rs6002337	MEI1	0	intronic	5.742	5	1	15	1	1	0	0.001174	3.24512	0.0198	0.0061	0.00014	3.80817	0.00544755	0.00142973	TRUE
163	22	rs126092	42178441	rs6002337	41726803	rs5758265	0.0472014	0.673813	A	G	0.2157	0.673813	rs6002337	MEI1	0	intronic	3.841	1f	1	15	1	1	0	0.001306	3.21466	0.0196	0.0061	0.00013	3.82646	0.0054721	0.00142978	TRUE
163	22	rs139551	42182007	rs6002337	41726803	rs5758265	0.0295689	0.640632	T	C	0.1978	0.640632	rs6002337	MEI1	0	intronic	0.683	6	5	15	1	1	0	0.0004011	3.53936	0.0284	0.008	0.00062	3.42271	0.0050957	0.00148892	TRUE
163	22	rs8137029	42185186	rs8137029	42185186	rs5758265	0.0393767	1	C	T	0.3201	1	rs8137029	MEI1	0	intronic	0.345	6	4	15	1	1	0	0.000948	3.30552	0.0176	0.0053	0.0002	3.71902	0.00452583	0.00121734	TRUE
163	22	rs139553	42187199	rs6002337	41726803	rs5758265	0.0409586	0.678291	T	C	0.2167	0.678291	rs6002337	MEI1	0	intronic	0.366	1f	4	15	1	1	0	0.001014	3.28661	0.0201	0.0061	0.00011	3.8674	0.0055411	0.00142912	TRUE
163	22	rs139559	42191636	rs6002337	41726803	rs5758265	0.0413037	0.680875	G	A	0.2177	0.680875	rs6002337	MEI1	0	intronic	7.297	7	4	15	1	1	0	0.001029	3.28248	0.02	0.0061	5.3e-05	4.04199	0.00573854	0.00142015	TRUE
163	22	rs139568	42210985	rs8137029	42185186	rs5758265	0.0999322	0.94413	C	T	0.329	0.94413	rs8137029	CCDC134	0	intronic	2.074	6	4	5	1	1	1	0.000812	3.34867	0.0175	0.0052	0.0031	2.95764	0.00356782	0.00120693	TRUE
163	21	9735		420											592

### Sheet: Supplementary table 6
Table S6. All SNPs jointly associated with ADHD and MOOD having a conjFDR<0.1 and an r2≧0.6 with one of the independent significant SNPs with conjFDR<0.05
func = functional variant classification based on position in or outside of a gene; CADD = Combined Annotation-Dependent depletion score, which predicts how deleterious the SNP effect is on protein structure/function (higher score indicates more deleterious); RegulomeDB score predicts likelihood of regulatory functionality (lower score indicate higher likelihood); minChrState = minimum 15-core chromatin state across 127 tissue/cell types (lower score indicates more open chromatin); commonChrState = most common 15-core chromatin state in 127 tissue/cell types; posMapFilt/eqtlMapFilt/ciMapFilt = whether the SNP was used for positional/eQTL/chromatin interaction mapping or not. 1 is used, otherwise 0. Also shown are p-values, z-scores and beta values from the original summary statistics on ADHD and MOOD.
ADHD & MOOD
locusnum	CHR	rsID	BP	INDEP_SNP	INDEP_BP	LEAD_SNP	FDR	R2	A1	A2	MAF	r2	IndSigSNP	nearestGene	dist	func	CADD	RDB	minChrState	commonChrState	posMapFilt	eqtlMapFilt	ciMapFilt	ADHD_PVAL	ADHD_Z	ADHD_BETA	ADHD_SE	MOOD_PVAL	MOOD_Z	MOOD_BETA	MOOD_SE	ConcordEffect
1	1	rs4949415	31945637	rs147282816	31969627	rs147282816	0.0688799	0.963779	C	T	0.02584	0.926378	rs12068635	RP11-439L8.2	14798	intergenic	14.7	7	5	15	0	1	1	6.011e-05	4.01238	0.194204	0.0587742	0.00067	3.40157	0.0144724	0.00425477	TRUE
1	1	rs4949416	31953898	rs147282816	31969627	rs147282816	0.0619423	0.963779	G	A	0.02584	0.926378	rs12068635	RP11-439L8.2	6537	intergenic	5.771	4	2	15	1	0	0	3.872e-05	4.11499	0.196806	0.0581969	0.00055	3.45514	0.0146623	0.00424185	TRUE
1	1	rs72880195	31962204	rs147282816	31969627	rs147282816	0.0612974	0.963779	G	A	0.02584	0.926378	rs12068635	RP11-439L8.2	426	upstream	0.313	6	5	15	1	1	0	6.932e-05	3.97861	0.190301	0.0578195	0.00054	3.46009	0.0146771	0.0042411	TRUE
1	1	rs72880196	31962410	rs147282816	31969627	rs147282816	0.0625756	0.963779	C	T	0.02584	0.926378	rs12068635	RP11-439L8.2	632	upstream	1.306	5	5	15	1	0	0	6.924e-05	3.97888	0.190301	0.0578195	0.00056	3.45028	0.0146276	0.00424162	TRUE
1	1	rs200758177	31969114	rs147282816	31969627	rs147282816	0.0619423	0.963779	C	A	0.02584	0.926378	rs12068635	RNU6-40P	1304	intergenic	1.006	7	5	15	1	0	0	3.707e-05	4.12502	0.198	0.0585102	0.00055	3.45514	0.0146829	0.00425064	TRUE
1	1	rs147282816	31969627	rs147282816	31969627	rs147282816	0.0489291	1	G	A	0.02684	0.892688	rs12068635	RNU6-40P	791	downstream	1.218	6	5	15	1	0	0	4.916e-05	4.05959	0.194799	0.0583232	0.00036	3.56779	0.0150573	0.00421844	TRUE
1	1	rs11808126	31970100	rs147282816	31969627	rs147282816	0.0897974	0.928724	G	A	0.02684	0.892688	rs12068635	RNU6-40P	318	downstream	2.564	6	5	15	1	0	0	0.000102	3.88578	0.178505	0.0548702	0.0011	3.26362	0.0130174	0.00397736	TRUE
1	1	rs16834529	31975960	rs147282816	31969627	rs147282816	0.0759174	0.892688	A	G	0.02584	1	rs12068635	RP11-439L8.3	1792	intergenic	1.377	4	2	15	1	0	0	4.21e-05	4.09564	0.1949	0.0391708	0.0008	3.35279	0.014202	0.00423376	TRUE
1	1	rs56214663	32006715	rs147282816	31969627	rs147282816	0.0938855	0.892688	A	G	0.02584	1	rs12068635	RP11-439L8.4	16868	intergenic	2.802	6	5	15	0	1	0	4.785e-05	4.06589	0.192503	0.0390174	0.0012	3.23888	0.0136471	0.00421994	TRUE
1	1	rs12072208	32007085	rs147282816	31969627	rs147282816	0.0938855	0.892688	A	G	0.02584	1	rs12068635	RP11-439L8.4	17238	intergenic	0.46	5	5	15	0	1	0	5.084e-05	4.05173	0.191801	0.0390448	0.0012	3.23888	0.013661	0.00421509	TRUE
1	1	rs4949433	32008934	rs147282816	31969627	rs147282816	0.0980138	0.892688	T	C	0.02584	1	rs12068635	RP11-439L8.4	19087	intergenic	2.126	7	4	15	0	1	0	4.946e-05	4.05816	0.191801	0.0390448	0.0013	3.21598	0.0135694	0.00421681	TRUE
1	1	rs12074961	32008966	rs147282816	31969627	rs147282816	0.0980138	0.892688	A	G	0.02584	1	rs12068635	RP11-439L8.4	19119	intergenic	3.321	7	4	15	0	1	0	5.774e-05	4.02186	0.1901	0.0391113	0.0013	3.21598	0.0135926	0.00421698	TRUE
1	1	rs60788028	32009880	rs147282816	31969627	rs147282816	0.0897974	0.892688	A	G	0.02584	1	rs12068635	RP11-439L8.4	20033	intergenic	9.234	7	4	15	0	0	0	5.01e-05	4.05516	0.192099	0.0391157	0.0011	3.26362	0.0137545	0.00422642	TRUE
1	1	rs60588317	32010291	rs147282816	31969627	rs147282816	0.0897974	0.892688	C	T	0.02584	1	rs12068635	RP11-439L8.4	20444	intergenic	2.045	4	4	15	0	0	0	5.544e-05	4.03142	0.191197	0.0573871	0.0011	3.26362	0.013767	0.00423075	TRUE
1	1	rs80025630	32011063	rs147282816	31969627	rs147282816	0.0938855	0.892688	T	C	0.02584	1	rs12068635	RP11-439L8.4	21216	intergenic	0.626	6	4	15	0	0	0	5.176e-05	4.04753	0.192404	0.0391862	0.0012	3.23888	0.0137391	0.00425506	TRUE
1	1	rs9662119	32011195	rs147282816	31969627	rs147282816	0.0897974	0.892688	G	A	0.02584	1	rs12068635	RP11-439L8.4	21348	intergenic	3.618	7	4	15	0	0	0	3.505e-05	4.1379	0.196197	0.0576748	0.0011	3.26362	0.013843	0.00424765	TRUE
2	1	rs1401830	107267115	rs6671394	107343141	rs6671394	0.0914121	0.704076	A	G	0.2485	0.838943	rs4262573	RP11-110F24.1	55729	intergenic	2.536	5	9	15	0	0	0	0.001191	-3.24103	-0.0492007	0.0159666	2.8e-05	-4.18915	-0.00541388	0.00129309	TRUE
2	1	rs2315842	107268897	rs6671394	107343141	rs6671394	0.091031	0.704076	C	T	0.2485	0.838943	rs4262573	RP11-110F24.1	53947	intergenic	8.989	NA	9	15	0	0	0	0.00118	-3.24367	-0.0493043	0.0144687	2.5e-05	-4.2148	-0.00544694	0.00129229	TRUE
2	1	rs4914990	107274742	rs6671394	107343141	rs6671394	0.0908216	0.704076	T	C	0.2485	0.838943	rs4262573	RP11-110F24.1	48102	intergenic	2.023	6	14	15	0	0	0	0.001174	-3.24512	-0.0492953	0.0159681	2.3e-05	-4.23358	-0.00547275	0.00129234	TRUE
2	1	rs2139463	107281557	rs6671394	107343141	rs6671394	0.0903643	0.707557	T	C	0.2495	0.834131	rs4262573	RP11-110F24.1	41287	intergenic	1.339	3a	9	15	0	0	0	0.001161	-3.24829	-0.0492953	0.0159681	2e-05	-4.26489	-0.0055155	0.00129218	TRUE
2	1	rs1028220	107286187	rs6671394	107343141	rs6671394	0.0905408	0.707557	G	T	0.2495	0.834131	rs4262573	RP11-110F24.1	36657	intergenic	0.874	6	9	15	0	0	0	0.001166	-3.24707	-0.0493043	0.0144687	2e-05	-4.26489	-0.00551424	0.00129187	TRUE
2	1	rs6686425	107289810	rs6671394	107343141	rs6671394	0.0921638	0.707557	C	T	0.2495	0.834131	rs4262573	RP11-110F24.1	33034	intergenic	4.08	2b	2	15	0	0	0	0.001213	-3.23581	-0.0491044	0.0144716	1.6e-05	-4.31445	-0.00557883	0.00129189	TRUE
2	1	rs2316173	107290324	rs6671394	107343141	rs6671394	0.0932214	0.711858	A	G	0.2505	0.830543	rs4262573	RP11-110F24.1	32520	intergenic	2.743	NA	5	15	0	0	0	0.001244	-3.22859	-0.0490012	0.0159634	1.5e-05	-4.32869	-0.00558957	0.0012919	TRUE
2	1	rs1519882	107292292	rs6671394	107343141	rs6671394	0.0927354	0.71537	C	T	0.2515	0.825819	rs4262573	RP11-110F24.1	30552	intergenic	12.32	NA	5	15	0	0	0	0.00123	-3.23183	-0.0489997	0.0144732	1.5e-05	-4.32869	-0.00559133	0.00129184	TRUE
2	1	rs6671565	107292759	rs6671394	107343141	rs6671394	0.0929021	0.71537	G	A	0.2515	0.825819	rs4262573	RP11-110F24.1	30085	intergenic	9.71	5	5	15	0	0	0	0.001235	-3.23067	-0.0489997	0.0144732	1.5e-05	-4.32869	-0.00559052	0.00129182	TRUE
2	1	rs6681798	107293610	rs6671394	107343141	rs6671394	0.0929021	0.71537	C	T	0.2515	0.825819	rs4262573	RP11-110F24.1	29234	intergenic	4.269	6	2	15	0	0	0	0.001235	-3.23067	-0.0489997	0.0144732	1.5e-05	-4.32869	-0.00559251	0.00129181	TRUE
2	1	rs4244117	107294108	rs6671394	107343141	rs6671394	0.093076	0.71537	C	A	0.2515	0.825819	rs4262573	RP11-110F24.1	28736	intergenic	1.114	6	5	15	0	0	0	0.00124	-3.22952	-0.0489997	0.0144732	1.5e-05	-4.32869	-0.00558993	0.0012918	TRUE
2	1	rs7552695	107294919	rs6671394	107343141	rs6671394	0.0908915	0.71537	A	G	0.2515	0.825819	rs4262573	RP11-110F24.1	27925	intergenic	4.776	7	5	15	0	0	0	0.001176	-3.24464	-0.0492007	0.0159666	1.6e-05	-4.31445	-0.00557111	0.00129175	TRUE
2	1	rs7546123	107303398	rs6671394	107343141	rs6671394	0.0900447	0.71537	A	G	0.2515	0.825819	rs4262573	RP11-110F24.1	19446	intergenic	2.586	6	5	15	0	0	0	0.001152	-3.25051	-0.0492953	0.0159681	1.8e-05	-4.28836	-0.00553298	0.00129151	TRUE
2	1	rs1519885	107304839	rs6671394	107343141	rs6671394	0.0921638	0.71537	T	C	0.2515	0.825819	rs4262573	RP11-110F24.1	18005	intergenic	5.268	6	5	15	0	0	0	0.001213	-3.23581	-0.0490957	0.0159649	1.8e-05	-4.28836	-0.00553265	0.0012916	TRUE
2	1	rs4914930	107305375	rs6671394	107343141	rs6671394	0.091687	0.70297	T	C	0.2505	0.830543	rs4262573	RP11-110F24.1	17469	intergenic	1.747	5	5	15	0	0	0	0.001199	-3.23912	-0.0490957	0.0159649	1.5e-05	-4.32869	-0.00559181	0.00129183	TRUE
2	1	rs11184985	107313610	rs6671394	107343141	rs6671394	0.0924674	0.697607	C	T	0.2515	0.825819	rs4262573	RP11-110F24.1	9234	intergenic	5.674	7	9	15	1	0	0	0.001222	-3.23369	-0.0491044	0.0144716	1.4e-05	-4.34386	-0.00561217	0.00129183	TRUE
2	1	rs6671394	107343141	rs6671394	107343141	rs6671394	0.0310604	1	G	A	0.3042	0.961415	rs7536736	RP11-233E12.4	2235	intergenic	1.024	6	9	15	1	0	0	0.000146	-3.79778	-0.0560022	0.0139939	1e-05	-4.41717	-0.00546714	0.00123874	TRUE
2	1	rs12566840	107371457	rs6671394	107343141	rs6671394	0.0387009	0.970925	G	A	0.2982	0.980303	rs7536736	RP11-233E12.1	0	ncRNA_intronic	0.346	6	9	15	1	0	0	0.0002172	-3.69812	-0.0549994	0.0141026	4.6e-06	-4.58225	-0.00568287	0.00124072	TRUE
2	1	rs11184994	107383738	rs6671394	107343141	rs6671394	0.036852	0.970925	C	T	0.2982	0.980303	rs7536736	RP11-233E12.1	2948	intergenic	0.865	5	9	15	1	0	0	0.0001993	-3.7199	-0.0553022	0.0140984	4.6e-06	-4.58225	-0.00569036	0.00124135	TRUE
2	1	rs6665172	107399640	rs6671394	107343141	rs6671394	0.0392482	0.95657	A	G	0.2972	0.995089	rs7536736	RP11-233E12.1	18850	intergenic	1.088	7	14	15	0	0	0	0.0002228	-3.69165	-0.0544984	0.015629	5.3e-06	-4.55255	-0.00568988	0.00125011	TRUE
2	1	rs7536736	107401497	rs6671394	107343141	rs6671394	0.0359848	0.961415	G	A	0.2982	1	rs7536736	RP11-233E12.1	20707	intergenic	0.047	7	9	15	0	0	0	0.0001904	-3.73142	-0.0558982	0.0141845	6.7e-06	-4.503	-0.00561989	0.00124775	TRUE
3	2	rs1554266	22430795	rs12618781	22436043	rs12618781	0.0377791	0.962276	C	T	0.4622	0.962128	rs4416248	AC068490.2	0	ncRNA_intronic	5.237	7	9	15	1	0	0	5.562e-05	4.03066	0.0548998	0.0143675	0.00023	3.68356	0.00424738	0.00115251	TRUE
3	2	rs6726012	22431291	rs12618781	22436043	rs12618781	0.0327513	0.981101	T	G	0.4592	0.980886	rs4416248	AC068490.2	0	ncRNA_intronic	0.795	4	9	15	1	0	0	7.124e-05	3.97211	0.0540999	0.0128838	0.00018	3.74555	0.00431974	0.00115228	TRUE
3	2	rs12616418	22435519	rs12618781	22436043	rs12618781	0.0332784	0.99238	C	T	0.4662	0.977127	rs4416248	AC068490.2	0	ncRNA_intronic	4.354	6	9	15	1	0	0	0.0001651	3.76718	0.0509986	0.0142063	8.2e-05	3.93848	0.00453955	0.00115233	TRUE
3	2	rs12618781	22436043	rs12618781	22436043	rs12618781	0.0206909	1	A	G	0.4642	0.98474	rs4416248	AC068490.2	0	ncRNA_intronic	0.378	7	9	15	1	0	0	5.195e-05	4.04668	0.0548953	0.0128735	8.4e-05	3.93269	0.00453203	0.00115242	TRUE
3	2	rs60632787	22436623	rs12618781	22436043	rs12618781	0.0377392	0.969527	CA	C	0.4602	0.969209	rs4416248	AC068490.2	0	ncRNA_intronic	0.951	NA	9	15	1	0	0	0.0002077	3.70946	0.050399	0.014303	6.9e-05	3.97971	0.00460897	0.00115805	TRUE
3	2	rs10193722	22439514	rs12618781	22436043	rs12618781	0.0326591	0.980894	C	A	0.4632	0.988448	rs4416248	AC068490.2	0	ncRNA_intronic	17.54	5	7	15	1	0	0	0.0001598	3.77532	0.0509986	0.0142063	0.00012	3.84613	0.00442395	0.00115322	TRUE
3	2	rs12616120	22439743	rs12618781	22436043	rs12618781	0.0435945	0.950933	T	C	0.4573	0.958056	rs4416248	AC068490.2	0	ncRNA_intronic	10.01	7	7	15	1	0	0	0.0002711	3.64146	0.0495994	0.0129419	0.00023	3.68356	0.00425199	0.0011537	TRUE
3	2	rs11124322	22442392	rs12618781	22436043	rs12618781	0.0408563	0.988593	A	G	0.4672	0.980977	rs4416248	AC068490.2	0	ncRNA_intronic	5.078	5	9	15	1	0	0	0.0002401	3.67259	0.049704	0.0128454	0.00013	3.82646	0.00440764	0.00115342	TRUE
3	2	rs4557006	22443840	rs12618781	22436043	rs12618781	0.024406	0.996182	A	G	0.4652	0.988564	rs4416248	AC068490.2	0	ncRNA_intronic	11.02	7	7	15	1	0	0	6.717e-05	3.98609	0.0539956	0.0127904	0.00011	3.8674	0.00446441	0.0011532	TRUE
3	2	rs4321395	22444221	rs12618781	22436043	rs12618781	0.0305538	0.992364	A	G	0.4642	0.99238	rs4416248	AC068490.2	0	ncRNA_intronic	1.72	7	9	15	1	0	0	6.793e-05	3.98342	0.0539956	0.0128851	0.00016	3.77501	0.00436191	0.0011538	TRUE
3	2	rs4330131	22445880	rs12618781	22436043	rs12618781	0.0257166	0.992364	A	G	0.4642	0.99238	rs4416248	AC068490.2	0	ncRNA_intronic	0.193	6	9	15	1	0	0	6.925e-05	3.97885	0.0539009	0.0128864	0.00012	3.84613	0.00444305	0.00115374	TRUE
3	2	rs13387284	22448133	rs12618781	22436043	rs12618781	0.0294244	0.988638	A	G	0.4612	0.980939	rs4416248	AC068490.2	0	ncRNA_intronic	7.715	6	9	15	1	0	0	8.432e-05	3.93178	0.0533986	0.0128928	0.00015	3.79107	0.00436746	0.00115345	TRUE
3	2	rs13387644	22448443	rs12618781	22436043	rs12618781	0.0305538	0.98478	A	G	0.4622	0.977082	rs4416248	AC068490.2	0	ncRNA_intronic	5.083	6	9	15	1	0	0	6.028e-05	4.01171	0.0544977	0.0128787	0.00016	3.77501	0.00434882	0.00115342	TRUE
3	2	rs6759922	22450249	rs12618781	22436043	rs12618781	0.0348866	0.981101	A	G	0.4592	0.988538	rs4416248	AC068490.2	0	ncRNA_intronic	0.152	7	9	15	1	0	0	5.747e-05	4.02297	0.0546018	0.0128773	0.0002	3.71902	0.00429176	0.00115339	TRUE
3	2	rs11124327	22450730	rs12618781	22436043	rs12618781	0.0416045	0.973338	T	C	0.4612	0.980768	rs4416248	AC068490.2	0	ncRNA_intronic	2.344	7	9	15	1	0	0	0.0002486	3.6637	0.0495994	0.0128467	0.00017	3.75987	0.00433283	0.00115321	TRUE
3	2	rs4258826	22455419	rs12618781	22436043	rs12618781	0.0390544	0.973248	G	A	0.4652	0.988492	rs4416248	AC068490.2	0	ncRNA_intronic	0.088	6	9	15	1	0	0	0.0002208	3.69395	0.0499994	0.0141922	9.7e-05	3.89798	0.00449425	0.0011533	TRUE
3	2	rs4416248	22455521	rs12618781	22436043	rs12618781	0.024406	0.98474	A	G	0.4622	1	rs4416248	AC068490.2	0	ncRNA_intronic	0.325	6	9	15	1	0	0	6.618e-05	3.98962	0.0540999	0.0128838	0.00011	3.8674	0.00446324	0.00115363	TRUE
3	2	rs10865093	22459372	rs12618781	22436043	rs12618781	0.0269224	0.984828	C	T	0.4602	0.984645	rs4416248	AC068490.2	0	ncRNA_intronic	8.817	7	9	15	1	0	0	7.036e-05	3.97507	0.0540022	0.0143546	0.00013	3.82646	0.00442059	0.00115271	TRUE
3	2	rs4073951	22463471	rs12618781	22436043	rs12618781	0.0316148	0.981101	T	C	0.4592	0.988538	rs4416248	AC068490.2	0	ncRNA_intronic	0.423	7	9	15	1	0	0	6.005e-05	4.01261	0.0546965	0.0128761	0.00017	3.75987	0.00434042	0.00115377	TRUE
3	2	rs10187728	22464538	rs12618781	22436043	rs12618781	0.0348866	0.981101	A	G	0.4592	0.988538	rs4416248	AC068490.2	0	ncRNA_intronic	4.288	5	7	15	1	0	0	6.013e-05	4.0123	0.0548006	0.0129694	0.0002	3.71902	0.00428561	0.00115419	TRUE
3	2	rs7424912	22465083	rs12618781	22436043	rs12618781	0.033847	0.981101	A	C	0.4592	0.988538	rs4416248	AC068490.2	0	ncRNA_intronic	1.323	5	9	15	1	0	0	5.683e-05	4.0256	0.0551035	0.0129655	0.00019	3.73195	0.00431045	0.00115438	TRUE
3	2	rs7559944	22466025	rs12618781	22436043	rs12618781	0.0269224	0.980894	C	A	0.4632	0.996149	rs4416248	AC068490.2	0	ncRNA_intronic	2.239	5	9	15	1	0	0	5.792e-05	4.02113	0.0548998	0.0144732	0.00013	3.82646	0.00442284	0.00115486	TRUE
3	2	rs10171148	22466171	rs12618781	22436043	rs12618781	0.024406	0.98474	A	C	0.4622	1	rs4416248	AC068490.2	0	ncRNA_intronic	0.09	5	9	15	1	0	0	5.763e-05	4.02231	0.0549994	0.0129669	0.00011	3.8674	0.00446928	0.00115525	TRUE
3	2	rs12053499	22478832	rs12618781	22436043	rs12618781	0.0546336	0.606008	G	T	0.494	1	rs12478557	AC068490.2	0	ncRNA_intronic	2.117	6	9	15	1	0	0	0.0003441	3.57962	0.0488017	0.0142802	0.00039	3.54676	0.0040845	0.00115171	TRUE
3	2	rs12478557	22479268	rs12618781	22436043	rs12618781	0.0542818	0.606008	G	A	0.494	1	rs12478557	AC068490.2	0	ncRNA_intronic	1.197	7	9	15	1	0	0	0.0003519	3.57375	0.0486967	0.0142787	0.00037	3.56061	0.00410626	0.00115238	TRUE
3	2	rs34993278	22481165	rs12618781	22436043	rs12618781	0.0587209	0.60401	AT	A	0.495	0.996085	rs12478557	AC068490.2	0	ncRNA_intronic	2.437	NA	9	15	1	0	0	0.0003205	3.59814	0.0490012	0.014283	0.0005	3.48076	0.00401591	0.00115422	TRUE
3	2	rs66709522	22491434	rs12618781	22436043	rs12618781	0.0722857	0.606008	A	G	0.494	1	rs12478557	AC068490.2	0	ncRNA_intronic	3.135	7	9	15	1	0	0	0.000377	3.55568	0.0483996	0.0129574	0.00073	3.37806	0.00388856	0.00115159	TRUE
3	2	rs66464556	22493620	rs12618781	22436043	rs12618781	0.072254	0.607283	C	A	0.494	0.992185	rs12478557	AC068490.2	0	ncRNA_intronic	3.034	6	9	15	1	0	0	0.0003508	3.57457	0.0486022	0.0142773	0.00073	3.37806	0.00388887	0.0011511	TRUE
4	2	rs6733160	64364632	rs12614186	64368444	rs12614186	0.0650968	0.996124	T	C	0.4841	0.966134	rs7573532	PELI1	0	intronic	1.131	6	2	5	1	0	0	0.0003581	-3.56918	-0.0484972	0.0142758	0.00059	-3.43617	-0.00392503	0.00114227	TRUE
4	2	rs6730262	64367694	rs12614186	64368444	rs12614186	0.0592397	1	C	T	0.4851	0.962431	rs7573532	PELI1	0	intronic	6.343	5	1	5	1	0	0	0.0003463	-3.57795	-0.0485997	0.0129548	0.00048	-3.49168	-0.00398757	0.00114266	TRUE
4	2	rs12614186	64368444	rs12614186	64368444	rs12614186	0.0493806	1	A	C	0.4851	0.962431	rs7573532	PELI1	0	intronic	2.879	6	1	7	1	0	0	0.0003433	-3.58022	-0.0486022	0.0142773	6e-05	-4.01281	-0.00468062	0.00116614	TRUE
4	2	rs10496107	64369336	rs12614186	64368444	rs12614186	0.0606405	0.996126	A	C	0.4861	0.958856	rs7573532	PELI1	0	intronic	7.204	4	1	1	1	0	0	0.0003149	-3.60272	-0.0490012	0.014283	0.00053	-3.46512	-0.00396572	0.00114444	TRUE
5	2	rs35966160	215081228	rs6731110	215179277	rs6731110	0.0362914	0.903593	C	T	0.1004	0.903593	rs6731110	SPAG16	0	intronic	2.258	7	5	15	1	0	0	0.0001935	3.72735	0.0755968	0.0218941	7.8e-05	3.95046	0.00738135	0.00186814	TRUE
5	2	rs1017194	215087202	rs6731110	215179277	rs6731110	0.0229706	0.945905	T	C	0.09642	0.945905	rs6731110	SPAG16	0	intronic	0.813	7	5	15	1	0	0	2.927e-05	4.17907	0.0867005	0.0189809	0.0001	3.89059	0.00735468	0.0018935	TRUE
5	2	rs13011112	215093437	rs6731110	215179277	rs6731110	0.033847	0.92436	G	A	0.09841	0.92436	rs6731110	SPAG16	0	intronic	1.952	6	15	15	1	0	0	1.827e-05	4.28505	0.0887001	0.02262	0.00019	3.73195	0.00700471	0.00187807	TRUE
5	2	rs13010455	215100153	rs6731110	215179277	rs6731110	0.0222814	0.811174	A	G	0.0835	0.811174	rs6731110	SPAG16	0	intronic	0.328	7	15	15	1	0	0	1.004e-05	4.41631	0.095801	0.0197176	9.5e-05	3.90302	0.00773694	0.00198282	TRUE
5	2	rs16851644	215104440	rs6731110	215179277	rs6731110	0.024406	0.935032	G	A	0.09742	0.935032	rs6731110	SPAG16	0	UTR3	6.907	7	1	15	1	0	0	2.739e-05	4.19415	0.0866042	0.0224636	0.00011	3.8674	0.00735799	0.0018979	TRUE
5	2	rs10490502	215109558	rs6731110	215179277	rs6731110	0.0193975	0.820458	A	C	0.08648	0.820458	rs6731110	SPAG16	0	intronic	0.118	7	7	15	1	0	0	1.391e-05	4.34528	0.0937999	0.019666	7.6e-05	3.95668	0.0078506	0.00198449	TRUE
5	2	rs6741126	215121752	rs6731110	215179277	rs6731110	0.0143718	0.935032	T	C	0.09742	0.935032	rs6731110	SPAG16:AC107218.3	00:00:00	ncRNA_intronic	5.185	7	5	15	1	0	0	2.538e-05	4.21139	0.0878002	0.0190516	4.7e-05	4.07007	0.00774033	0.00190271	TRUE
5	2	rs918355	215124932	rs6731110	215179277	rs6731110	0.0105379	0.872325	T	C	0.08946	0.872325	rs6731110	SPAG16:AC107218.3	00:00:00	ncRNA_intronic	0.043	7	5	15	1	0	0	1.407e-05	4.34277	0.0928982	0.0195015	2.9e-05	4.18118	0.00815911	0.00194977	TRUE
5	2	rs35058987	215152649	rs6731110	215179277	rs6731110	0.0657362	0.812176	T	C	0.1123	0.812176	rs6731110	SPAG16:AC107218.3	00:00:00	ncRNA_intronic	8.273	7	15	15	1	0	0	0.0005998	3.4317	0.0691995	0.0188494	2.9e-05	4.18118	0.00756055	0.00180719	TRUE
5	2	rs34471175	215152721	rs6731110	215179277	rs6731110	0.0121177	0.945751	T	C	0.09841	0.945751	rs6731110	SPAG16:AC107218.3	00:00:00	ncRNA_intronic	2.427	6	15	15	1	0	0	1.151e-05	4.38667	0.0920959	0.0191524	3.6e-05	4.13176	0.00791549	0.00191475	TRUE
5	2	rs6731110	215179277	rs6731110	215179277	rs6731110	0.0103001	1	A	C	0.1014	1	rs6731110	SPAG16:AC107218.3	00:00:00	ncRNA_intronic	0.782	7	14	15	1	0	0	3.927e-06	4.61521	0.0952011	0.0187293	2.8e-05	4.18915	0.00796386	0.00189987	TRUE
5	2	rs140453987	215186123	rs6731110	215179277	rs6731110	0.0387743	0.606592	GCAAA	G	0.06461	0.606592	rs6731110	SPAG16:AC107218.3	00:00:00	ncRNA_intronic	1.202	NA	5	15	1	0	0	1.6e-05	4.31445	0.110199	0.0229288	0.00024	3.6727	0.00898075	0.00244675	TRUE
6	3	rs4536858	49193081	rs4955418	49200627	rs28535523	0.0171537	0.99601	A	G	0.3549	0.880199	rs11130182	RP11-694I15.7	0	ncRNA_intronic	0.698	NA	5	15	1	1	1	5.204e-05	4.04627	0.0560022	0.0130484	2.2e-05	4.24356	0.00501701	0.00118138	TRUE
6	3	rs4308307	49193216	rs4955418	49200627	rs28535523	0.0174322	0.99601	C	T	0.3549	0.880199	rs11130182	RP11-694I15.7	0	ncRNA_intronic	7.775	NA	5	15	1	1	1	5.357e-05	4.03948	0.0559039	0.0145934	1.9e-05	4.27633	0.00505325	0.00118129	TRUE
6	3	rs11715581	49194331	rs4955418	49200627	rs28535523	0.0184424	0.992038	C	T	0.3559	0.876665	rs11130182	RP11-694I15.7	0	ncRNA_intronic	0.338	6	5	15	1	1	1	5.875e-05	4.01778	0.0555973	0.014589	2.1e-05	4.25398	0.00502005	0.00118136	TRUE
6	3	rs5848864	49195853	rs4955418	49200627	rs28535523	0.0171371	0.99601	T	TAGG	0.3549	0.880199	rs11130182	RP11-694I15.7	0	ncRNA_intronic	3.55	NA	5	15	1	1	1	5.195e-05	4.04668	0.0560022	0.0130484	2.4e-05	4.224	0.00498965	0.00118074	TRUE
6	3	rs12490393	49196132	rs4955418	49200627	rs28535523	0.0171924	0.99601	C	T	0.3549	0.880199	rs11130182	RP11-694I15.7	0	ncRNA_intronic	1.498	1f	3	15	1	1	1	5.225e-05	4.04533	0.0559991	0.0145948	2.2e-05	4.24356	0.00501488	0.00118138	TRUE
6	3	rs4955418	49200627	rs4955418	49200627	rs28535523	0.0137783	1	A	G	0.3539	0.876034	rs11130182	CCDC71	0	exonic	8.731	1f	3	4	1	1	1	3.592e-05	4.13227	0.0572023	0.0130328	2e-05	4.26489	0.00503273	0.0011808	TRUE
6	3	rs11130182	49206767	rs4955418	49200627	rs28535523	0.02607	0.876034	C	T	0.325	1	rs11130182	KLHDC8B	2276	intergenic	0.573	7	5	5	1	1	1	0.0001069	3.87437	0.0548998	0.0150014	4.9e-06	4.56902	0.005542	0.00121294	TRUE
6	3	rs4955420	49208865	rs4955418	49200627	rs28535523	0.0299256	0.879409	T	C	0.326	0.995781	rs11130182	KLHDC8B	178	upstream	10.2	1d	1	1	1	1	1	0.0001364	3.81461	0.0539956	0.0134536	4.5e-06	4.58684	0.00556309	0.00121259	TRUE
6	3	rs10865954	49211989	rs4955418	49200627	rs28535523	0.031578	0.879409	T	C	0.326	0.995781	rs11130182	KLHDC8B	0	intronic	7.891	1a	2	15	1	1	1	0.0001506	3.79008	0.0537019	0.0134575	4e-06	4.61138	0.00558933	0.00121246	TRUE
6	3	rs4367098	49219669	rs4955418	49200627	rs28535523	0.0183535	0.980387	C	T	0.3588	0.867608	rs11130182	C3orf84	0	intronic	1.608	5	5	15	1	1	1	5.828e-05	4.01967	0.055703	0.0145905	1.7e-05	4.30104	0.00507868	0.00118055	TRUE
6	3	rs11130184	49229930	rs4955418	49200627	rs28535523	0.0180394	0.980387	C	T	0.3588	0.867608	rs11130182	C3orf84	638	upstream	3.459	6	5	15	1	1	1	5.665e-05	4.02635	0.0557982	0.0145919	1.7e-05	4.30104	0.00507561	0.00118038	TRUE
6	3	rs11716334	49230096	rs4955418	49200627	rs28535523	0.0186108	0.980387	G	A	0.3588	0.867608	rs11130182	C3orf84	804	upstream	0.872	6	5	15	1	1	1	5.965e-05	4.01419	0.0555973	0.014589	1.6e-05	4.31445	0.00508487	0.00118042	TRUE
6	3	rs6794924	49232014	rs4955418	49200627	rs28535523	0.0177844	0.984286	G	A	0.3579	0.863453	rs11130182	C3orf84	2722	intergenic	1.753	7	5	15	1	1	1	5.536e-05	4.03176	0.0557982	0.0145919	1.5e-05	4.32869	0.00510992	0.00118134	TRUE
6	3	rs6795756	49232728	rs4955418	49200627	rs28535523	0.0177162	0.984286	G	A	0.3579	0.863453	rs11130182	CCDC36	3132	intergenic	0.832	6	5	15	1	1	1	5.502e-05	4.03321	0.0559039	0.0145934	1.6e-05	4.31445	0.00508599	0.00118054	TRUE
6	3	rs12637576	49237334	rs4955418	49200627	rs28535523	0.0193694	0.976506	C	T	0.3598	0.864153	rs11130182	CCDC36	0	intronic	2.287	1f	1	1	1	1	1	6.388e-05	3.998	0.0555973	0.0146947	1.9e-05	4.27633	0.0050532	0.00118054	TRUE
6	3	rs12629759	49237394	rs4955418	49200627	rs28535523	0.0199057	0.984286	T	C	0.3579	0.863453	rs11130182	CCDC36	0	intronic	15.24	1f	1	1	1	1	1	6.705e-05	3.98652	0.0553022	0.0131522	1.6e-05	4.31445	0.00509651	0.00118053	TRUE
6	3	rs11130185	49249871	rs4955418	49200627	rs28535523	0.0172767	0.984286	C	T	0.3579	0.863453	rs11130182	CCDC36	0	intronic	1.548	6	4	15	1	1	1	5.271e-05	4.04327	0.0559991	0.0145948	1.7e-05	4.30104	0.00508316	0.0011801	TRUE
6	3	rs2334958	49252364	rs4955418	49200627	rs28535523	0.0172985	0.984286	C	T	0.3579	0.863453	rs11130182	CCDC36	0	intronic	0.404	NA	4	15	1	1	1	5.283e-05	4.04274	0.0559991	0.0145948	2.1e-05	4.25398	0.00502674	0.00118041	TRUE
6	3	rs11717524	49261594	rs4955418	49200627	rs28535523	0.01715	0.984286	C	T	0.3579	0.863453	rs11130182	CCDC36	0	intronic	0.156	6	5	15	1	1	1	5.202e-05	4.04636	0.0559991	0.0145948	2.4e-05	4.224	0.00499093	0.00118051	TRUE
6	3	rs7652746	49262307	rs4955418	49200627	rs28535523	0.0176191	0.980387	A	G	0.3588	0.859991	rs11130182	CCDC36	0	intronic	0.15	5	5	15	1	1	1	5.454e-05	4.03527	0.0558982	0.0130498	1.5e-05	4.32869	0.00510459	0.00118015	TRUE
6	3	rs2117938	49263850	rs4955418	49200627	rs28535523	0.0178243	0.984286	G	A	0.3579	0.863453	rs11130182	CCDC36	0	intronic	0.104	6	4	15	1	1	1	5.556e-05	4.03092	0.0557982	0.0145919	1.5e-05	4.32869	0.00510778	0.00118036	TRUE
6	3	rs4955432	49266772	rs4955418	49200627	rs28535523	0.0171093	0.984286	C	T	0.3579	0.863453	rs11130182	CCDC36	0	intronic	0.215	7	5	9	1	1	1	5.18e-05	4.04735	0.0561049	0.0147021	1.9e-05	4.27633	0.00505359	0.00118017	TRUE
6	3	rs12631989	49273996	rs4955418	49200627	rs28535523	0.0180375	0.988203	C	T	0.3569	0.859331	rs11130182	CCDC36	0	exonic	8.077	6	4	15	1	1	1	5.664e-05	4.02639	0.0557982	0.0146976	2.1e-05	4.25398	0.00501677	0.00118049	TRUE
6	3	rs13064780	49274826	rs4955418	49200627	rs28535523	0.0178522	0.988203	T	G	0.3569	0.859331	rs11130182	CCDC36	0	intronic	2.043	7	4	15	1	1	1	5.57e-05	4.03032	0.0558036	0.0131456	1.9e-05	4.27633	0.00504149	0.00118037	TRUE
6	3	rs35218722	49275805	rs4955418	49200627	rs28535523	0.0168954	0.988203	A	G	0.3569	0.859331	rs11130182	CCDC36	0	intronic	13.86	4	2	15	1	1	1	5.066e-05	4.05256	0.0560967	0.0130472	1.4e-05	4.34386	0.00512913	0.00118012	TRUE
6	3	rs11920267	49275964	rs4955418	49200627	rs28535523	0.0167905	0.988203	G	A	0.3569	0.859331	rs11130182	CCDC36	0	intronic	4.383	4	2	15	1	1	1	5.011e-05	4.05511	0.0561049	0.0145964	1.6e-05	4.31445	0.00510009	0.00118025	TRUE
6	3	rs12629637	49286797	rs4955418	49200627	rs28535523	0.016628	0.988203	G	A	0.3569	0.859331	rs11130182	CCDC36	0	intronic	1.683	6	2	15	1	1	1	4.927e-05	4.05906	0.0562	0.0145978	1.3e-05	4.36011	0.00513712	0.00118024	TRUE
6	3	rs35174559	49287759	rs4955418	49200627	rs28535523	0.0175335	0.988203	T	C	0.3569	0.859331	rs11130182	CCDC36	0	intronic	0.945	6	4	15	1	1	1	5.412e-05	4.03708	0.0558982	0.0130498	1.8e-05	4.28836	0.00506443	0.00118047	TRUE
6	3	rs7638154	49299375	rs4955418	49200627	rs28535523	0.0159763	0.988203	C	A	0.3569	0.859331	rs11130182	RP11-3B7.1	630	downstream	0.097	6	5	15	1	1	1	4.604e-05	4.07487	0.0564011	0.0146007	1.5e-05	4.32869	0.00510543	0.00118041	TRUE
6	3	rs3774800	49334768	rs4955418	49200627	rs28535523	0.0269224	0.922249	G	A	0.3419	0.787758	rs11130182	USP4	0	intronic	4.67	1f	3	4	1	1	1	1.421e-05	4.34059	0.060504	0.014767	0.00013	3.82646	0.00455507	0.00118978	TRUE
6	3	rs6784203	49381678	rs55897702	49418373	rs28535523	0.0990373	0.760607	C	T	0.2336	0.917584	rs566543211	USP4	3532	intergenic	7.324	5	2	5	1	1	1	0.001415	3.19157	0.048004	0.0157376	2.5e-05	4.2148	0.00550255	0.00130541	TRUE
6	3	rs6774724	49381911	rs55897702	49418373	rs28535523	0.0957619	0.755193	G	T	0.2346	0.912351	rs566543211	USP4	3765	intergenic	0.997	6	2	5	1	1	1	0.001316	3.21247	0.0482978	0.0157422	2e-05	4.26489	0.0055685	0.00130565	TRUE
6	3	rs4955425	49383178	rs55897702	49418373	rs28535523	0.0987491	0.760607	A	G	0.2336	0.917584	rs566543211	USP4	5032	intergenic	0.083	5	2	15	1	1	1	0.001406	3.19342	0.0479994	0.014297	2.4e-05	4.224	0.00550832	0.00130542	TRUE
6	3	rs4955440	49388633	rs55897702	49418373	rs28535523	0.0980369	0.760409	T	C	0.2316	0.907939	rs566543211	GPX1	5975	intergenic	2.704	NA	2	7	1	1	1	0.001384	3.19797	0.0481042	0.0142955	3.3e-05	4.15171	0.0054257	0.0013058	TRUE
6	3	rs11720657	49392620	rs55897702	49418373	rs28535523	0.0914121	0.760409	A	G	0.2316	0.907939	rs566543211	GPX1	1988	intergenic	0.654	6	2	5	1	1	1	0.001191	3.24103	0.0487044	0.0142869	3.7e-05	4.12546	0.00538452	0.00130544	TRUE
6	3	rs6790105	49393409	rs55897702	49418373	rs28535523	0.0913776	0.765024	C	T	0.2326	0.902891	rs566543211	GPX1	1199	intergenic	1.353	5	3	4	1	1	1	0.00119	3.24127	0.0486967	0.0157485	3.3e-05	4.15171	0.00542119	0.00130533	TRUE
6	3	rs3448	49396751	rs55897702	49418373	rs28535523	0.0848049	0.760409	T	C	0.2316	0.907939	rs566543211	RHOA	0	UTR3	6.799	1b	2	6	1	1	1	0.001014	3.28661	0.0493995	0.014277	3.6e-05	4.13176	0.00538933	0.00130532	TRUE
6	3	rs892974	49398514	rs55897702	49418373	rs28535523	0.084316	0.744002	C	A	0.2346	0.892141	rs566543211	RHOA	0	intronic	0.027	NA	4	4	1	0	1	0.001002	3.28996	0.0494004	0.0157596	4.1e-05	4.10177	0.00535311	0.00130578	TRUE
6	3	rs974495	49400482	rs55897702	49418373	rs28535523	0.0906815	0.765024	T	C	0.2326	0.902891	rs566543211	RHOA	0	intronic	0.321	NA	4	4	1	1	1	0.00117	3.24609	0.0487997	0.0142856	3.7e-05	4.12546	0.00538806	0.00130551	TRUE
6	3	rs6446262	49401153	rs55897702	49418373	rs28535523	0.0880357	0.760409	T	C	0.2316	0.907939	rs566543211	RHOA	0	intronic	2.757	6	4	4	1	1	1	0.001097	3.26439	0.0491044	0.0142812	3.4e-05	4.14487	0.0054143	0.00130534	TRUE
6	3	rs11130190	49402137	rs55897702	49418373	rs28535523	0.0891801	0.760409	T	C	0.2316	0.907939	rs566543211	RHOA	0	intronic	2.175	6	4	5	1	1	1	0.001128	3.25649	0.0489044	0.0142841	3.8e-05	4.11932	0.00537728	0.00130514	TRUE
6	3	rs9812360	49402351	rs55897702	49418373	rs28535523	0.0880731	0.760409	T	C	0.2316	0.907939	rs566543211	RHOA	0	intronic	6.9	6	4	4	1	1	1	0.001098	3.26413	0.0491044	0.0142812	3.4e-05	4.14487	0.0054136	0.00130532	TRUE
6	3	rs4955413	49410066	rs55897702	49418373	rs28535523	0.0891801	0.760409	A	C	0.2316	0.907939	rs566543211	RHOA	0	intronic	2.186	NA	4	4	1	1	1	0.001128	3.25649	0.0489044	0.0142841	3.8e-05	4.11932	0.00537293	0.00130513	TRUE
6	3	rs6769744	49412015	rs55897702	49418373	rs28535523	0.0900091	0.765024	C	T	0.2326	0.902891	rs566543211	RHOA	0	intronic	1.992	7	4	4	1	1	1	0.001151	3.25075	0.0488017	0.0157502	3.4e-05	4.14487	0.00541226	0.00130504	TRUE
6	3	rs6775069	49412496	rs55897702	49418373	rs28535523	0.0900447	0.765024	A	G	0.2326	0.902891	rs566543211	RHOA	0	intronic	4.397	7	4	4	1	1	1	0.001152	3.25051	0.0487997	0.0142856	3.4e-05	4.14487	0.00541226	0.00130504	TRUE
6	3	rs9847585	49414062	rs55897702	49418373	rs28535523	0.0900091	0.765024	T	C	0.2326	0.902891	rs566543211	RHOA	0	intronic	2	7	4	5	1	1	1	0.001151	3.25075	0.0487997	0.0142856	3.4e-05	4.14487	0.00541226	0.00130504	TRUE
6	3	rs55897702	49418373	rs55897702	49418373	rs28535523	0.0360047	1	G	GTA	0.2863	0.711772	rs566543211	RHOA	0	intronic	1.831	NA	5	5	1	1	1	0.0001906	3.73116	0.0645979	0.0162178	2.5e-05	4.2148	0.00567674	0.00134574	TRUE
6	3	rs62259943	49425167	rs55897702	49418373	rs28535523	0.0903643	0.749433	G	A	0.2336	0.89737	rs566543211	RHOA	0	intronic	0.142	4	4	5	1	1	1	0.001161	3.24829	0.0488962	0.0158567	3.6e-05	4.13176	0.0053924	0.00130529	TRUE
6	3	rs9842132	49427933	rs55897702	49418373	rs28535523	0.0892165	0.760409	A	G	0.2316	0.907939	rs566543211	RHOA	0	intronic	1.737	5	4	5	1	1	1	0.001129	3.25624	0.0489044	0.0142841	3.9e-05	4.11333	0.0053722	0.00130515	TRUE
6	3	rs62259944	49430883	rs55897702	49418373	rs28535523	0.082111	0.760409	A	G	0.2316	0.907939	rs566543211	RHOA	0	intronic	2.954	6	4	5	1	1	1	0.0009492	3.30517	0.049704	0.0143678	3e-05	4.17347	0.00544804	0.0013059	TRUE
6	3	rs10155014	49432321	rs55897702	49418373	rs28535523	0.0898303	0.765024	C	T	0.2326	0.902891	rs566543211	RHOA	0	intronic	3.586	4	2	4	1	1	1	0.001146	3.25199	0.0488962	0.0157517	3.5e-05	4.13823	0.0054043	0.00130508	TRUE
6	3	rs11409407	49433201	rs55897702	49418373	rs28535523	0.0891801	0.760409	GT	G	0.2316	0.907939	rs566543211	RHOA	0	intronic	1.141	NA	4	4	1	1	1	0.001128	3.25649	0.0488962	0.0157517	3.8e-05	4.11932	0.00537843	0.00130528	TRUE
6	3	rs9861027	49436584	rs55897702	49418373	rs28535523	0.0892165	0.760409	T	C	0.2316	0.907939	rs566543211	RHOA	0	intronic	0.505	6	4	5	1	1	1	0.001129	3.25624	0.0489044	0.0142841	4.1e-05	4.10177	0.00535447	0.00130513	TRUE
6	3	rs7648995	49438803	rs55897702	49418373	rs28535523	0.0891801	0.760409	T	C	0.2316	0.907939	rs566543211	RHOA	0	intronic	0.798	6	4	5	1	1	1	0.001128	3.25649	0.0489044	0.0142841	4.1e-05	4.10177	0.00535452	0.00130513	TRUE
6	3	rs2140270	49439440	rs55897702	49418373	rs28535523	0.0891801	0.760409	G	A	0.2316	0.907939	rs566543211	RHOA	0	intronic	1.715	NA	2	5	1	1	1	0.001128	3.25649	0.0488962	0.0157517	4.1e-05	4.10177	0.00535374	0.00130512	TRUE
6	3	rs62259947	49439924	rs55897702	49418373	rs28535523	0.0878105	0.760409	C	T	0.2316	0.907939	rs566543211	RHOA	0	intronic	3.29	6	4	5	1	1	1	0.001091	3.26594	0.0490957	0.0157548	3.8e-05	4.11932	0.00537786	0.00130533	TRUE
6	3	rs9757181	49441847	rs55897702	49418373	rs28535523	0.0902935	0.765024	A	G	0.2326	0.902891	rs566543211	RHOA	0	intronic	2.313	6	4	5	1	1	1	0.001159	3.24878	0.0487997	0.0142856	3.5e-05	4.13823	0.00539829	0.00130505	TRUE
6	3	rs11715060	49442020	rs55897702	49418373	rs28535523	0.0902935	0.765024	A	G	0.2326	0.902891	rs566543211	RHOA	0	intronic	4.972	7	4	5	1	1	1	0.001159	3.24878	0.0487997	0.0142856	3.6e-05	4.13176	0.00539441	0.00130502	TRUE
6	3	rs9817807	49442548	rs55897702	49418373	rs28535523	0.0895065	0.760409	A	G	0.2316	0.907939	rs566543211	RHOA	0	intronic	0.64	7	4	5	1	1	1	0.001137	3.25423	0.0489044	0.0142841	4.1e-05	4.10177	0.00535408	0.00130513	TRUE
6	3	rs13096474	49443081	rs55897702	49418373	rs28535523	0.0903997	0.765024	T	C	0.2326	0.902891	rs566543211	RHOA	0	intronic	13.67	1f	1	5	1	1	1	0.001162	3.24805	0.0487997	0.0142856	5.1e-05	4.051	0.0052855	0.00130436	TRUE
6	3	rs13061396	49444904	rs55897702	49418373	rs28535523	0.0892529	0.765024	T	C	0.2326	0.902891	rs566543211	RHOA	0	intronic	1.694	6	1	5	1	1	1	0.00113	3.25598	0.0489044	0.0142841	3.5e-05	4.13823	0.00540061	0.00130509	TRUE
6	3	rs6446268	49445695	rs55897702	49418373	rs28535523	0.067192	0.733777	A	G	0.2396	0.869841	rs566543211	RHOA	0	intronic	1.342	5	1	5	1	0	1	0.0006263	3.41996	0.0513963	0.0142485	4.3e-05	4.09074	0.00534899	0.00130731	TRUE
6	3	rs73088137	49448423	rs55897702	49418373	rs28535523	0.0886303	0.760409	A	G	0.2316	0.907939	rs566543211	RHOA	0	intronic	6.066	5	1	1	1	1	1	0.001113	3.26029	0.0489997	0.0142827	3.5e-05	4.13823	0.0053978	0.0013054	TRUE
6	3	rs940045	49449638	rs55897702	49418373	rs28535523	0.0908915	0.765024	G	A	0.2326	0.902891	rs566543211	RHOA:TCTA	00:00:00	upstream	16.24	NA	1	1	1	1	1	0.001176	3.24464	0.0488017	0.0157502	3.5e-05	4.13823	0.00540395	0.00130513	TRUE
6	3	rs7620024	49451691	rs55897702	49418373	rs28535523	0.0946152	0.760409	A	G	0.2316	0.907939	rs566543211	TCTA	0	intronic	0.254	7	4	5	1	1	1	0.001283	3.21976	0.0483996	0.0142913	4e-05	4.10748	0.00536433	0.00130524	TRUE
6	3	rs1464569	49460350	rs55897702	49418373	rs28535523	0.0859234	0.765024	A	G	0.2326	0.902891	rs566543211	NICN1-AS1:NICN1	1 day, 4:28:00	upstream:downstream	8.227	1f	1	7	1	1	1	0.001042	3.27893	0.0493043	0.0142784	3.1e-05	4.16599	0.00543646	0.00130492	TRUE
6	3	rs8897	49460407	rs55897702	49418373	rs28535523	0.079841	0.760409	T	C	0.2316	0.907939	rs566543211	NICN1-AS1:NICN1	00:00:00	ncRNA_exonic	4.385	1d	1	7	1	1	1	0.0008931	3.3222	0.049999	0.0142685	3.6e-05	4.13176	0.00539081	0.00130497	TRUE
6	3	rs7643227	49465078	rs55897702	49418373	rs28535523	0.0856466	0.755819	G	A	0.2306	0.903168	rs566543211	NICN1	0	intronic	4.73	3a	5	5	1	0	1	0.001035	3.28084	0.0494004	0.0157596	6.4e-05	3.99756	0.00602067	0.00150593	TRUE
6	3	rs6446275	49466871	rs55897702	49418373	rs28535523	0.0826006	0.760409	G	A	0.2316	0.907939	rs566543211	NICN1	111	upstream	8.665	4	1	1	1	1	1	0.000961	3.3017	0.0496	0.0157628	3.6e-05	4.13176	0.00539138	0.00130534	TRUE
6	3	rs77648866	49469449	rs55897702	49418373	rs28535523	0.0657755	0.735114	A	G	0.2256	0.880008	rs566543211	NICN1	2689	intergenic	0.119	3a	5	15	1	1	1	0.0006005	3.43139	0.0518047	0.0143377	5.6e-05	4.02906	0.00526905	0.00130844	TRUE
6	3	rs62259933	49469703	rs55897702	49418373	rs28535523	0.0817401	0.760409	A	G	0.2316	0.907939	rs566543211	NICN1	2943	intergenic	0.155	7	5	15	1	1	1	0.0009398	3.30795	0.049704	0.0142727	3.5e-05	4.13823	0.00539931	0.00130535	TRUE
6	3	rs7619789	49476263	rs55897702	49418373	rs28535523	0.08272	0.765024	T	C	0.2326	0.902891	rs566543211	NICN1	9503	intergenic	1.992	6	5	15	1	1	1	0.0009638	3.30089	0.0495994	0.0142742	3.1e-05	4.16599	0.00543553	0.00130544	TRUE
6	3	rs9654010	49480908	rs55897702	49418373	rs28535523	0.0816369	0.760409	C	T	0.2316	0.907939	rs566543211	NICN1	14148	intergenic	4.007	6	5	15	0	1	1	0.0009372	3.30873	0.0497051	0.0157644	3.6e-05	4.13176	0.00539383	0.00130533	TRUE
6	3	rs57273516	49483074	rs55897702	49418373	rs28535523	0.0823434	0.765024	A	G	0.2326	0.902891	rs566543211	NICN1	16314	intergenic	1.673	4	2	15	0	1	1	0.000955	3.30346	0.0495994	0.0142742	3.4e-05	4.14487	0.00540795	0.00130517	TRUE
6	3	rs138084484	49483193	rs55897702	49418373	rs28535523	0.0797993	0.756817	T	C	0.2306	0.903366	rs566543211	NICN1	16433	intergenic	0.706	7	2	15	0	1	1	0.0008921	3.32251	0.049999	0.0142685	3.2e-05	4.15875	0.00542504	0.00130552	TRUE
6	3	rs11923032	49484992	rs55897702	49418373	rs28535523	0.0819497	0.765024	T	C	0.2326	0.902891	rs566543211	NICN1	18232	intergenic	5.683	7	5	15	0	1	1	0.0009451	3.30638	0.049704	0.0142727	3.1e-05	4.16599	0.00543344	0.00130525	TRUE
6	3	rs4855869	49488984	rs55897702	49418373	rs28535523	0.0815653	0.765024	T	C	0.2326	0.902891	rs566543211	RNA5SP130	15563	intergenic	0.301	NA	5	15	0	1	1	0.0009354	3.30927	0.049704	0.0142727	3e-05	4.17347	0.00544356	0.00130543	TRUE
6	3	rs113741748	49490780	rs55897702	49418373	rs28535523	0.0808169	0.760409	A	G	0.2316	0.907939	rs566543211	RNA5SP130	13767	intergenic	0.385	7	5	15	0	1	1	0.0009168	3.31489	0.0497992	0.0142713	3.6e-05	4.13176	0.00539442	0.00130533	TRUE
6	3	rs2329025	49496263	rs55897702	49418373	rs28535523	0.0792438	0.765024	G	A	0.2326	0.902891	rs566543211	RNA5SP130	8284	intergenic	6.786	NA	2	15	1	1	1	0.0008789	3.32667	0.0499994	0.0157691	3.2e-05	4.15875	0.00542467	0.00130525	TRUE
6	3	rs1106620	49500414	rs55897702	49418373	rs28535523	0.0798285	0.756817	A	G	0.2306	0.903366	rs566543211	RNA5SP130	4133	intergenic	0.076	NA	5	5	1	1	1	0.0008928	3.3223	0.0499038	0.0142698	3.5e-05	4.13823	0.00539948	0.00130532	TRUE
6	3	rs9860055	49506900	rs55897702	49418373	rs28535523	0.0800117	0.751307	T	C	0.2316	0.898057	rs566543211	DAG1	0	intronic	4.981	1f	1	2	1	1	1	0.0008972	3.32092	0.0499038	0.0142698	3.5e-05	4.13823	0.00539802	0.00130534	TRUE
6	3	rs7613491	49508976	rs55897702	49418373	rs28535523	0.0787788	0.751307	C	T	0.2316	0.898057	rs566543211	DAG1	0	intronic	1.128	2b	1	2	1	1	1	0.000868	3.33015	0.0499994	0.0157691	3e-05	4.17347	0.00544636	0.00130551	TRUE
6	3	rs7647973	49510931	rs55897702	49418373	rs28535523	0.0782123	0.741511	A	G	0.2336	0.887885	rs566543211	DAG1	0	intronic	1.779	5	4	5	1	1	1	0.0008549	3.33438	0.0501036	0.014267	3e-05	4.17347	0.00544624	0.00130548	TRUE
6	3	rs9809237	49516350	rs55897702	49418373	rs28535523	0.0805968	0.755945	G	A	0.2326	0.893092	rs566543211	DAG1	0	intronic	3.206	7	4	5	1	1	1	0.0009114	3.31654	0.0497997	0.0157659	3e-05	4.17347	0.00544661	0.00130522	TRUE
6	3	rs7355800	49516519	rs55897702	49418373	rs28535523	0.0799701	0.751307	T	C	0.2316	0.898057	rs566543211	DAG1	0	intronic	0.262	7	4	5	1	1	1	0.0008962	3.32124	0.0499038	0.0142698	3.4e-05	4.14487	0.0054088	0.00130531	TRUE
6	3	rs72934271	49517668	rs55897702	49418373	rs28535523	0.0762666	0.745835	G	A	0.2326	0.892786	rs566543211	DAG1	0	intronic	3.565	7	4	5	1	1	1	0.0008114	3.34888	0.050399	0.0157754	3.6e-05	4.13176	0.0053972	0.00130628	TRUE
6	3	rs7622786	49518551	rs55897702	49418373	rs28535523	0.0806254	0.755945	A	G	0.2326	0.893092	rs566543211	DAG1	0	intronic	2.368	7	4	5	1	1	1	0.0009121	3.31632	0.0497992	0.0142713	3e-05	4.17347	0.00544791	0.00130522	TRUE
6	3	rs1009051	49521549	rs55897702	49418373	rs28535523	0.079916	0.755945	G	A	0.2326	0.893092	rs566543211	DAG1	0	intronic	0.069	5	5	5	1	1	1	0.0008949	3.32164	0.0499048	0.0157676	3e-05	4.17347	0.00544791	0.00130522	TRUE
6	3	rs62261183	49522458	rs55897702	49418373	rs28535523	0.0799659	0.751307	T	C	0.2316	0.898057	rs566543211	DAG1	0	intronic	0.05	7	5	5	1	1	1	0.0008961	3.32127	0.0499038	0.0142698	3.4e-05	4.14487	0.00540943	0.00130531	TRUE
6	3	rs4855858	49529601	rs55897702	49418373	rs28535523	0.0805231	0.755945	G	T	0.2326	0.893092	rs566543211	DAG1	0	intronic	1.78	NA	4	5	1	1	1	0.0009096	3.31709	0.0497997	0.0157659	2.9e-05	4.18118	0.005453	0.00130521	TRUE
6	3	rs7651372	49533931	rs55897702	49418373	rs28535523	0.0787746	0.751307	T	C	0.2316	0.898057	rs566543211	DAG1	0	intronic	0.107	6	4	5	1	1	1	0.0008679	3.33018	0.0501036	0.014267	2.9e-05	4.18118	0.00545391	0.00130548	TRUE
6	3	rs74471041	49542543	rs55897702	49418373	rs28535523	0.0800117	0.751307	G	T	0.2316	0.898057	rs566543211	DAG1	0	intronic	2.357	5	5	5	1	1	1	0.0008972	3.32092	0.0499048	0.0157676	4.9e-05	4.06035	0.00529895	0.00130581	TRUE
6	3	rs35262532	49543270	rs55897702	49418373	rs28535523	0.068099	0.658988	A	AT	0.2584	0.768437	rs566543211	DAG1	0	intronic	4.458	NA	5	5	1	0	1	0.0006434	3.41263	0.0579953	0.0160421	5.8e-05	4.0208	0.00530435	0.00131865	TRUE
6	3	rs149273410	49543515	rs55897702	49418373	rs28535523	0.0755152	0.751307	T	C	0.2316	0.898057	rs566543211	DAG1	0	intronic	2.455	7	5	5	1	1	1	0.0007952	3.35446	0.0507026	0.0143535	4.4e-05	4.08541	0.00533784	0.001306	TRUE
6	3	rs7644148	49545241	rs55897702	49418373	rs28535523	0.0799992	0.751307	A	G	0.2316	0.898057	rs566543211	DAG1	0	intronic	6.725	6	5	5	1	1	1	0.0008969	3.32102	0.0499038	0.0142698	4.9e-05	4.06035	0.00529895	0.00130581	TRUE
6	3	rs11405695	49547170	rs55897702	49418373	rs28535523	0.078886	0.751307	GT	G	0.2316	0.898057	rs566543211	DAG1	0	intronic	2.012	NA	4	5	1	1	1	0.0008705	3.32935	0.0499994	0.0157691	3.1e-05	4.16599	0.0054523	0.00130805	TRUE
6	3	rs3905330	49550774	rs55897702	49418373	rs28535523	0.0832365	0.755945	A	G	0.2326	0.893092	rs566543211	DAG1	0	intronic	9.105	6	1	4	1	1	1	0.000976	3.29736	0.0495994	0.0142742	5.8e-05	4.0208	0.0052482	0.00130574	TRUE
6	3	rs9871024	49554241	rs55897702	49418373	rs28535523	0.0826944	0.751307	C	T	0.2316	0.898057	rs566543211	DAG1	0	intronic	2.898	6	2	4	1	1	1	0.0009632	3.30106	0.0496	0.0157628	4.2e-05	4.09619	0.00534976	0.00130527	TRUE
6	3	rs13322887	49555583	rs55897702	49418373	rs28535523	0.0836134	0.751307	A	G	0.2316	0.898057	rs566543211	DAG1	0	intronic	3.348	1f	4	4	1	1	1	0.000985	3.29478	0.0495042	0.0142755	4.3e-05	4.09074	0.00533969	0.00130527	TRUE
6	3	rs34559126	49575913	rs4955418	49200627	rs28535523	0.0465896	0.71825	G	GTAT	0.3628	1	rs34559126	DAG1	2864	intergenic	4.228	NA	5	5	1	0	1	3.535e-05	4.13594	0.0589966	0.015169	0.00033	3.59053	0.00436461	0.00121587	TRUE
6	3	rs1982861	49577665	rs55897702	49418373	rs28535523	0.0826134	0.751307	A	G	0.2316	0.898057	rs566543211	DAG1	4616	intergenic	5.948	1f	1	2	1	1	1	0.0009613	3.30161	0.0495994	0.0142742	4.9e-05	4.06035	0.0052989	0.00130511	TRUE
6	3	rs4855853	49579331	rs55897702	49418373	rs28535523	0.0708468	0.751307	T	G	0.2316	0.898057	rs566543211	DAG1	6282	intergenic	2.65	NA	5	14	1	1	1	0.0006981	3.39032	0.0511018	0.0143477	5e-05	4.05563	0.00529523	0.0013051	TRUE
6	3	rs4855838	49579876	rs55897702	49418373	rs28535523	0.0825279	0.751307	A	G	0.2316	0.898057	rs566543211	DAG1	6827	intergenic	1.463	NA	5	14	1	1	1	0.0009593	3.3022	0.0495994	0.0142742	5e-05	4.05563	0.0052954	0.0013051	TRUE
6	3	rs10865956	49581559	rs55897702	49418373	rs28535523	0.0787746	0.745835	C	A	0.2326	0.892786	rs566543211	BSN-AS2	5179	intergenic	1.724	1f	5	14	1	1	1	0.0008679	3.33018	0.0499994	0.0157691	5.7e-05	4.0249	0.0052541	0.00130525	TRUE
6	3	rs4855837	49582677	rs55897702	49418373	rs28535523	0.0825578	0.751307	T	C	0.2316	0.898057	rs566543211	BSN-AS2	4061	intergenic	0.45	NA	5	14	1	1	1	0.00096	3.30199	0.0495994	0.0142742	5e-05	4.05563	0.00529167	0.00130508	TRUE
6	3	rs3866330	49582994	rs55897702	49418373	rs28535523	0.0834923	0.755945	T	C	0.2326	0.893092	rs566543211	BSN-AS2	3744	intergenic	4.137	NA	5	14	1	1	1	0.0009821	3.2956	0.0495042	0.0142755	4.4e-05	4.08541	0.00533112	0.00130498	TRUE
6	3	rs11130204	49584243	rs55897702	49418373	rs28535523	0.0839331	0.745835	A	G	0.2326	0.902636	rs566543211	BSN-AS2	2495	intergenic	1.172	7	5	14	1	1	1	0.0009927	3.29259	0.0495042	0.0142755	4.9e-05	4.06035	0.00529652	0.00130507	TRUE
6	3	rs3870341	49584745	rs55897702	49418373	rs28535523	0.0835508	0.750502	A	G	0.2336	0.897654	rs566543211	BSN-AS2	1993	intergenic	13.05	NA	5	14	1	1	1	0.0009835	3.2952	0.0495994	0.0142742	5e-05	4.05563	0.00529385	0.00130513	TRUE
6	3	rs62261249	49594060	rs55897702	49418373	rs28535523	0.07809	0.751307	C	T	0.2316	0.898057	rs566543211	BSN	0	intronic	0.803	4	1	13	1	1	1	0.0008521	3.33529	0.0501992	0.0157722	4.5e-05	4.08018	0.00532632	0.00130545	TRUE
6	3	rs7625857	49596462	rs55897702	49418373	rs28535523	0.0821188	0.755945	C	T	0.2326	0.893092	rs566543211	BSN	0	intronic	0.844	7	5	14	1	1	1	0.0009494	3.30511	0.0497051	0.0157644	4.4e-05	4.08541	0.00533232	0.00130493	TRUE
6	3	rs9862534	49598064	rs55897702	49418373	rs28535523	0.0786886	0.751307	T	C	0.2316	0.898057	rs566543211	BSN	0	intronic	1.86	1f	5	15	1	1	1	0.0008659	3.33082	0.0501036	0.0143621	4.3e-05	4.09074	0.0053357	0.00130501	TRUE
6	3	rs4241407	49600319	rs55897702	49418373	rs28535523	0.0798827	0.751307	G	A	0.2316	0.898057	rs566543211	BSN	0	intronic	5.212	NA	5	15	1	1	1	0.0008941	3.32189	0.0499994	0.0157691	4.9e-05	4.06035	0.00529991	0.00130509	TRUE
6	3	rs2312462	49601255	rs55897702	49418373	rs28535523	0.079636	0.751307	T	C	0.2316	0.898057	rs566543211	BSN	0	intronic	1.034	1f	5	15	1	1	1	0.0008882	3.32374	0.049999	0.0142685	4.9e-05	4.06035	0.00530215	0.00130516	TRUE
6	3	rs11928090	49604904	rs55897702	49418373	rs28535523	0.0771603	0.755945	G	A	0.2326	0.893092	rs566543211	BSN	0	intronic	6.378	5	5	15	1	1	1	0.0008311	3.34222	0.0503043	0.0157739	4.1e-05	4.10177	0.00535558	0.00130523	TRUE
6	3	rs6797299	49609794	rs28535523	49848414	rs28535523	0.00756835	0.825865	G	T	0.1481	0.825865	rs28535523	BSN	0	intronic	0.104	5	5	15	1	1	1	1.361e-05	4.35006	0.0763952	0.0189972	1e-05	4.41717	0.00685905	0.00155581	TRUE
6	3	rs11130207	49611666	rs28535523	49848414	rs28535523	0.00948355	0.832953	T	G	0.1471	0.832953	rs28535523	BSN	0	intronic	6.614	7	5	15	1	1	1	1.953e-05	4.2702	0.0750982	0.0163267	1.1e-05	4.39652	0.00684293	0.00155576	TRUE
6	3	rs11130208	49615624	rs28535523	49848414	rs28535523	0.00948993	0.832953	G	T	0.1471	0.832953	rs28535523	BSN	0	intronic	1.262	6	5	15	1	1	1	1.955e-05	4.26997	0.0751008	0.0189727	1e-05	4.41717	0.00685937	0.00155581	TRUE
6	3	rs71080535	49616053	rs28535523	49848414	rs28535523	0.0104895	0.744132	G	GA	0.168	0.744132	rs28535523	BSN	0	intronic	1.066	NA	5	15	1	1	1	2.295e-05	4.23407	0.0737973	0.0187326	6.9e-06	4.49675	0.00700745	0.00155795	TRUE
6	3	rs6446284	49616997	rs28535523	49848414	rs28535523	0.00947716	0.832953	A	G	0.1471	0.832953	rs28535523	BSN	0	intronic	1.867	6	5	15	1	1	1	1.951e-05	4.27043	0.0750982	0.0163267	1e-05	4.41717	0.0068597	0.00155581	TRUE
6	3	rs34890793	49619493	rs28535523	49848414	rs28535523	0.00961618	0.832953	C	T	0.1471	0.832953	rs28535523	BSN	0	intronic	9.055	6	9	15	1	1	1	1.995e-05	4.26545	0.0750038	0.0189708	9e-06	4.4399	0.00690744	0.00155561	TRUE
6	3	rs34680713	49621718	rs28535523	49848414	rs28535523	0.00741984	0.697987	A	AT	0.173	0.697987	rs28535523	BSN	0	intronic	7.275	NA	9	15	1	0	1	1.294e-06	4.84067	0.0884961	0.0167501	1.7e-05	4.30104	0.00673525	0.00156752	TRUE
6	3	rs7629322	49621994	rs28535523	49848414	rs28535523	0.00961306	0.832953	C	T	0.1471	0.832953	rs28535523	BSN	0	intronic	9.049	7	9	15	1	1	1	1.994e-05	4.26556	0.0750038	0.0189708	9e-06	4.4399	0.00690801	0.00155561	TRUE
6	3	rs34989545	49622632	rs28535523	49848414	rs28535523	0.00875674	0.818858	G	GT	0.1491	0.818858	rs28535523	BSN	0	intronic	0.47	NA	9	15	1	0	1	1.714e-05	4.29922	0.075599	0.0163185	8.3e-06	4.4573	0.00696044	0.0015614	TRUE
6	3	rs9869120	49624065	rs28535523	49848414	rs28535523	0.00945796	0.832953	T	C	0.1471	0.832953	rs28535523	BSN	0	intronic	4.182	6	13	15	1	1	1	1.945e-05	4.27111	0.0750982	0.0163267	1e-05	4.41717	0.00686112	0.00155582	TRUE
6	3	rs9869256	49624095	rs28535523	49848414	rs28535523	0.00950267	0.832953	T	G	0.1471	0.832953	rs28535523	BSN	0	intronic	4.536	7	13	15	1	1	1	1.959e-05	4.26951	0.0750982	0.0163267	8.9e-06	4.44231	0.00691408	0.00155635	TRUE
6	3	rs6446285	49626306	rs28535523	49848414	rs28535523	0.0094963	0.832953	G	A	0.1471	0.832953	rs28535523	BSN	0	intronic	2.326	6	1	15	1	1	1	1.957e-05	4.26974	0.0751008	0.0189727	8.9e-06	4.44231	0.00691427	0.00155637	TRUE
6	3	rs1491983	49639803	rs28535523	49848414	rs28535523	0.00919385	0.840125	G	T	0.1461	0.840125	rs28535523	BSN	0	intronic	1.914	1d	5	15	1	1	1	1.859e-05	4.28119	0.0751978	0.0189745	1.1e-05	4.39652	0.00683672	0.00155691	TRUE
6	3	rs4241405	49642027	rs28535523	49848414	rs28535523	0.00883158	0.840125	C	T	0.1461	0.840125	rs28535523	BSN	0	intronic	0.662	NA	5	15	1	1	0	1.738e-05	4.29614	0.0754997	0.0189802	1.1e-05	4.39652	0.00683563	0.00155697	TRUE
6	3	rs11130211	49645209	rs28535523	49848414	rs28535523	0.00921408	0.840125	C	T	0.1461	0.840125	rs28535523	BSN	0	intronic	5.638	1f	5	15	1	1	0	1.866e-05	4.28035	0.0751978	0.0189745	1.2e-05	4.37759	0.0068298	0.00155693	TRUE
6	3	rs12637313	49645458	rs28535523	49848414	rs28535523	0.00884395	0.840125	A	G	0.1461	0.840125	rs28535523	BSN	0	intronic	2.848	4	5	15	1	1	0	1.742e-05	4.29563	0.075497	0.0163202	1.1e-05	4.39652	0.00683385	0.00155698	TRUE
6	3	rs7646288	49646263	rs28535523	49848414	rs28535523	0.0568152	0.642201	G	A	0.1809	0.642201	rs28535523	BSN	0	intronic	1.407	6	5	15	1	1	0	1.289e-05	4.36196	0.0846977	0.0211147	0.00047	3.4973	0.00542481	0.00155145	TRUE
6	3	rs11721148	49646669	rs28535523	49848414	rs28535523	0.00920253	0.840125	G	A	0.1461	0.840125	rs28535523	BSN	0	intronic	2.563	7	5	15	1	1	0	1.862e-05	4.28083	0.0751978	0.0189745	1.1e-05	4.39652	0.00683051	0.00155695	TRUE
6	3	rs2029591	49646981	rs28535523	49848414	rs28535523	0.00868402	0.840125	T	C	0.1461	0.840125	rs28535523	BSN	0	intronic	0.558	1f	5	15	1	1	1	1.691e-05	4.30221	0.075599	0.0163185	1.1e-05	4.39652	0.00683508	0.00155699	TRUE
6	3	rs62262671	49649873	rs28535523	49848414	rs28535523	0.07433	0.766564	G	A	0.1372	0.766564	rs28535523	BSN	0	intronic	5.314	6	5	15	1	1	0	0.0007703	3.36325	0.0628972	0.019914	3.3e-05	4.15171	0.0068608	0.00165311	TRUE
6	3	rs1352889	49652148	rs28535523	49848414	rs28535523	0.00961931	0.978681	T	C	0.166	0.978681	rs28535523	BSN	0	intronic	5.175	6	5	15	1	1	0	1.996e-05	4.26534	0.0725997	0.0158095	4.9e-07	5.03019	0.00754059	0.00149928	TRUE
6	3	rs4855849	49653378	rs28535523	49848414	rs28535523	0.00923136	0.978681	A	G	0.166	0.978681	rs28535523	BSN	0	intronic	3.557	NA	5	15	1	1	0	1.872e-05	4.27964	0.0728972	0.0158048	4.8e-07	5.03414	0.00754502	0.00149932	TRUE
6	3	rs4855848	49653457	rs28535523	49848414	rs28535523	0.00923136	0.978681	C	T	0.166	0.978681	rs28535523	BSN	0	intronic	11.49	NA	5	15	1	1	0	1.872e-05	4.27964	0.0729041	0.0182857	4.8e-07	5.03414	0.00754502	0.00149932	TRUE
6	3	rs4855833	49657441	rs28535523	49848414	rs28535523	0.00966598	0.978681	A	G	0.166	0.978681	rs28535523	BSN	0	intronic	3.143	NA	5	15	1	1	0	2.011e-05	4.26367	0.0725997	0.0158095	4.9e-07	5.03019	0.00754178	0.00149904	TRUE
6	3	rs13096480	49658084	rs28535523	49848414	rs28535523	0.00925718	0.978681	A	G	0.166	0.978681	rs28535523	BSN	0	intronic	2.526	1f	5	15	1	1	0	1.881e-05	4.27857	0.0728972	0.0158048	4.8e-07	5.03414	0.00754523	0.00149908	TRUE
6	3	rs62262673	49661634	rs28535523	49848414	rs28535523	0.00850604	0.935369	T	C	0.16	0.935369	rs28535523	BSN	0	intronic	1.661	7	5	15	1	1	1	1.636e-05	4.30953	0.0737986	0.0158835	7.7e-07	4.94282	0.00743887	0.00150508	TRUE
6	3	rs2131108	49665390	rs28535523	49848414	rs28535523	0.00933824	0.971466	G	A	0.165	0.971466	rs28535523	BSN	0	intronic	1.292	1f	4	15	1	1	1	1.908e-05	4.27539	0.0727965	0.0182837	4.9e-07	5.03019	0.00754326	0.00149908	TRUE
6	3	rs9883000	49667691	rs28535523	49848414	rs28535523	0.0108381	0.978681	T	C	0.166	0.978681	rs28535523	BSN	0	intronic	7.556	1f	5	15	1	1	1	2.427e-05	4.22148	0.071902	0.0158206	4.9e-07	5.03019	0.00754221	0.00149908	TRUE
6	3	rs1586827	49671224	rs28535523	49848414	rs28535523	0.0101375	0.971466	T	C	0.165	0.971466	rs28535523	BSN	0	intronic	9.883	7	5	15	1	1	1	2.169e-05	4.24674	0.072702	0.0159009	4.8e-07	5.03414	0.00754547	0.00149876	TRUE
6	3	rs62262675	49673662	rs28535523	49848414	rs28535523	0.00857469	0.935369	G	A	0.16	0.935369	rs28535523	BSN	0	intronic	10.13	7	5	15	1	1	1	1.657e-05	4.30671	0.0737973	0.0184097	8.8e-07	4.91673	0.00740072	0.00150523	TRUE
6	3	rs9824435	49674343	rs28535523	49848414	rs28535523	0.00995963	0.978681	C	T	0.166	0.978681	rs28535523	BSN	0	intronic	1.427	1f	2	15	1	1	1	2.108e-05	4.25313	0.0724954	0.0182782	4.3e-07	5.05517	0.00757898	0.00149952	TRUE
6	3	rs2329021	49679072	rs28535523	49848414	rs28535523	0.00942261	0.978681	G	A	0.166	0.978681	rs28535523	BSN:BSN-AS1	00:00:00	ncRNA_exonic	0.496	1f	5	15	1	1	1	1.934e-05	4.27238	0.0727965	0.0182837	5e-07	5.02631	0.00753655	0.00149905	TRUE
6	3	rs10452032	49680973	rs28535523	49848414	rs28535523	0.00955653	0.978681	G	A	0.166	0.978681	rs28535523	BSN	0	intronic	1.445	6	4	15	1	1	1	1.976e-05	4.26759	0.0726997	0.0182819	5e-07	5.02631	0.00753315	0.00149905	TRUE
6	3	rs6446286	49681704	rs28535523	49848414	rs28535523	0.0094387	0.978681	A	G	0.166	0.978681	rs28535523	BSN	0	intronic	1.652	5	4	15	1	1	1	1.939e-05	4.2718	0.0728043	0.0158063	5e-07	5.02631	0.00754059	0.00150008	TRUE
6	3	rs4855846	49683526	rs28535523	49848414	rs28535523	0.00946437	0.978681	G	A	0.166	0.978681	rs28535523	BSN	0	intronic	4.731	NA	5	15	1	1	1	1.947e-05	4.27088	0.0726997	0.0182819	5.1e-07	5.02251	0.00752642	0.00149901	TRUE
6	3	rs1078341	49685592	rs28535523	49848414	rs28535523	0.00978267	0.978681	A	G	0.166	0.978681	rs28535523	BSN	0	intronic	5.346	1b	2	15	1	1	1	2.049e-05	4.25948	0.0725997	0.0158095	5.1e-07	5.02251	0.00752643	0.00149901	TRUE
6	3	rs4855845	49687043	rs28535523	49848414	rs28535523	0.0100826	0.978681	T	C	0.166	0.978681	rs28535523	BSN	0	intronic	2.936	NA	4	15	1	1	1	2.15e-05	4.24872	0.0724044	0.0158126	5.3e-07	5.01512	0.00751898	0.00149906	TRUE
6	3	rs55754265	49687486	rs28535523	49848414	rs28535523	0.0787703	0.772877	T	C	0.1382	0.772877	rs28535523	BSN	0	intronic	5.944	4	4	15	1	1	1	0.0008678	3.33021	0.0622985	0.0175706	3.5e-05	4.13823	0.00683469	0.00165241	TRUE
6	3	rs6774202	49687779	rs28535523	49848414	rs28535523	0.0100594	0.978681	T	G	0.166	0.978681	rs28535523	BSN	0	intronic	0.446	1b	4	15	1	1	1	2.142e-05	4.24955	0.0724044	0.0158126	5.2e-07	5.01878	0.00752184	0.00149898	TRUE
6	3	rs4855885	49690199	rs28535523	49848414	rs28535523	0.0103438	0.978681	G	A	0.166	0.978681	rs28535523	BSN	0	exonic	0.23	NA	4	15	1	1	1	2.242e-05	4.23932	0.0722052	0.0182729	3.9e-07	5.07378	0.00760698	0.00149914	TRUE
6	3	rs4855882	49715354	rs28535523	49848414	rs28535523	0.00987927	0.978681	G	T	0.166	0.978681	rs28535523	APEH	0	intronic	0.215	NA	4	4	1	1	0	2.081e-05	4.25602	0.0724954	0.0182782	4.5e-07	5.04649	0.00756492	0.00149941	TRUE
6	3	rs3020779	49724808	rs28535523	49848414	rs28535523	0.0100126	0.978681	T	C	0.166	0.978681	rs28535523	MST1	0	exonic	13.52	NA	1	5	1	1	1	2.126e-05	4.25123	0.0724044	0.0158126	5.1e-07	5.02251	0.00752579	0.00149888	TRUE
6	3	rs11130217	49737323	rs28535523	49848414	rs28535523	0.00855191	0.978681	A	G	0.166	0.978681	rs28535523	RNF123	0	intronic	6.583	1f	4	4	1	1	1	1.65e-05	4.30765	0.0732969	0.0157985	4.4e-07	5.05078	0.00757293	0.00149876	TRUE
6	3	rs11709734	49745235	rs28535523	49848414	rs28535523	0.00909744	0.978681	G	A	0.166	0.978681	rs28535523	RNF123	0	intronic	1.054	1f	4	5	1	1	1	1.826e-05	4.28517	0.0729041	0.0182857	3e-07	5.12345	0.00767263	0.00149792	TRUE
6	3	rs12715437	49751856	rs28535523	49848414	rs28535523	0.00940001	0.978681	T	C	0.166	0.978681	rs28535523	RNF123	0	intronic	0.78	1f	4	5	1	1	1	1.927e-05	4.27319	0.072702	0.0158079	4.3e-07	5.05517	0.00757961	0.00149882	TRUE
6	3	rs11720705	49753788	rs28535523	49848414	rs28535523	0.00935129	0.978681	A	G	0.166	0.978681	rs28535523	RNF123	0	intronic	0.033	1f	3	4	1	1	1	1.912e-05	4.27493	0.0728043	0.0158063	2.9e-07	5.12983	0.00769361	0.00149988	TRUE
6	3	rs7628207	49754970	rs28535523	49848414	rs28535523	0.00952807	0.978681	T	C	0.166	0.978681	rs28535523	RNF123:AMIGO3:GMPPB	00:00:00	UTR3	5.404	1f	3	5	1	1	1	1.967e-05	4.2686	0.072702	0.0158079	2.9e-07	5.12983	0.00768698	0.00149796	TRUE
6	3	rs200287431	49761567	rs28535523	49848414	rs28535523	0.00874416	0.935369	TGGCGGATCCAAA	T	0.16	0.935369	rs28535523	IP6K1	159	upstream:downstream	22.4	NA	1	1	1	1	1	1.71e-05	4.29974	0.0736036	0.0158866	1e-06	4.89164	0.00736569	0.00150582	TRUE
6	3	rs9870858	49769071	rs28535523	49848414	rs28535523	0.00942583	0.978681	C	T	0.166	0.978681	rs28535523	IP6K1	0	intronic	9.017	6	4	4	1	1	1	1.935e-05	4.27226	0.0726997	0.0182819	3e-07	5.12345	0.00767898	0.00149794	TRUE
6	3	rs9849038	49771990	rs28535523	49848414	rs28535523	0.00940001	0.978681	A	G	0.166	0.978681	rs28535523	IP6K1	0	intronic	3.335	1f	4	4	1	1	1	1.927e-05	4.27319	0.072702	0.0158079	3.3e-07	5.10545	0.00765153	0.0014979	TRUE
6	3	rs77473999	49777660	rs28535523	49848414	rs28535523	0.00968455	0.978681	C	T	0.166	0.978681	rs28535523	IP6K1	0	intronic	2.442	6	4	5	1	1	1	2.017e-05	4.263	0.0726997	0.0182819	4e-07	5.06896	0.00760221	0.00149984	TRUE
6	3	rs9835157	49797769	rs28535523	49848414	rs28535523	0.00992999	0.978681	A	G	0.166	0.978681	rs28535523	IP6K1	0	intronic	1.976	6	4	5	1	1	0	2.098e-05	4.2542	0.0724044	0.0158126	4.1e-07	5.06426	0.00759083	0.00149876	TRUE
6	3	rs7621797	49798864	rs28535523	49848414	rs28535523	0.00986428	0.978681	A	G	0.166	0.978681	rs28535523	IP6K1	0	intronic	0.149	7	4	5	1	1	0	2.076e-05	4.25656	0.0724974	0.0158112	4e-07	5.06896	0.00759624	0.00149877	TRUE
6	3	rs6804970	49804290	rs28535523	49848414	rs28535523	0.00597694	1	T	C	0.163	1	rs28535523	IP6K1	0	intronic	3.147	7	4	5	1	1	1	9.423e-06	4.43001	0.075803	0.0158517	4.8e-07	5.03414	0.00757916	0.00150536	TRUE
6	3	rs62262730	49808274	rs28535523	49848414	rs28535523	0.00607408	1	G	T	0.163	1	rs28535523	IP6K1	0	intronic	0.143	5	4	5	1	1	1	9.655e-06	4.42476	0.0758017	0.0184466	4e-07	5.06896	0.00762489	0.00150477	TRUE
6	3	rs9870755	49809841	rs28535523	49848414	rs28535523	0.00597652	1	T	C	0.163	1	rs28535523	IP6K1	0	intronic	8.334	6	4	5	1	1	1	9.422e-06	4.43003	0.075803	0.0158517	4.8e-07	5.03414	0.00757504	0.00150444	TRUE
6	3	rs148383796	49811047	rs28535523	49848414	rs28535523	0.00632848	0.992819	A	G	0.164	0.992819	rs28535523	IP6K1	0	intronic	0.085	7	4	5	1	1	1	1.029e-05	4.41099	0.075701	0.015946	4.2e-07	5.05966	0.0076131	0.00150528	TRUE
6	3	rs7613603	49812866	rs28535523	49848414	rs28535523	0.00603125	1	T	C	0.163	1	rs28535523	IP6K1:RP13-1056D16.2	00:00:00	ncRNA_exonic	4.476	6	2	5	1	1	1	9.552e-06	4.42707	0.075803	0.0158517	4.5e-07	5.04649	0.00758999	0.00150443	TRUE
6	3	rs184219667	49813936	rs28535523	49848414	rs28535523	0.00607739	1	A	C	0.163	1	rs28535523	IP6K1	0	intronic	4.734	6	4	5	1	1	1	9.663e-06	4.42458	0.075803	0.0158517	6.2e-07	4.98488	0.00761686	0.00152837	TRUE
6	3	rs373797031	49813938	rs28535523	49848414	rs28535523	0.00719207	0.971519	G	A	0.159	0.971519	rs28535523	IP6K1	0	intronic	6.371	7	4	5	1	0	1	1.255e-05	4.36781	0.0763952	0.0188893	4.7e-07	5.03817	0.00777051	0.00154196	TRUE
6	3	rs376938854	49813939	rs28535523	49848414	rs28535523	0.00719207	0.971519	A	G	0.159	0.971519	rs28535523	IP6K1	0	intronic	5.07	7	4	5	1	0	1	1.255e-05	4.36781	0.0763961	0.0162129	4.9e-07	5.03019	0.00775541	0.00154224	TRUE
6	3	rs62260663	49814949	rs28535523	49848414	rs28535523	0.0101087	0.978681	C	T	0.166	0.978681	rs28535523	IP6K1	0	intronic	2.208	6	4	5	1	1	1	2.159e-05	4.24778	0.0723019	0.0182747	4.1e-07	5.06426	0.00758919	0.00149877	TRUE
6	3	rs9829155	49817450	rs28535523	49848414	rs28535523	0.0101288	0.978681	C	T	0.166	0.978681	rs28535523	IP6K1	0	intronic	4.226	1f	4	5	1	1	1	2.166e-05	4.24705	0.0723019	0.0182747	4.5e-07	5.04649	0.00756135	0.00149866	TRUE
6	3	rs9836756	49822909	rs28535523	49848414	rs28535523	0.0102542	0.978681	A	G	0.166	0.978681	rs28535523	IP6K1	0	intronic	1.641	6	1	2	1	1	1	2.21e-05	4.24254	0.0721997	0.0158159	3.9e-07	5.07378	0.00760153	0.00149874	TRUE
6	3	rs9851651	49825326	rs28535523	49848414	rs28535523	0.0102514	0.978681	A	C	0.166	0.978681	rs28535523	IP6K1	1350	intergenic	1.624	7	5	15	1	1	1	2.209e-05	4.24265	0.0721997	0.0158159	4e-07	5.06896	0.00759874	0.00149874	TRUE
6	3	rs9851930	49825369	rs28535523	49848414	rs28535523	0.0102514	0.978681	A	G	0.166	0.978681	rs28535523	IP6K1	1393	intergenic	6.414	7	5	15	1	1	1	2.209e-05	4.24265	0.0721997	0.0158159	4e-07	5.06896	0.00759874	0.00149874	TRUE
6	3	rs7637711	49829653	rs28535523	49848414	rs28535523	0.0086553	0.978681	G	A	0.166	0.978681	rs28535523	CDHR4	0	intronic	5.549	1f	5	15	1	1	1	1.682e-05	4.3034	0.0733021	0.0182929	6.6e-07	4.97278	0.00745153	0.00149884	TRUE
6	3	rs6809879	49834571	rs28535523	49848414	rs28535523	0.008948	0.935369	G	A	0.16	0.935369	rs28535523	CDHR4	0	intronic	8.798	1f	5	15	1	1	1	1.776e-05	4.29134	0.0733021	0.0184006	1.8e-06	4.77467	0.00718108	0.00150293	TRUE
6	3	rs6790568	49835450	rs28535523	49848414	rs28535523	0.00969998	0.935369	T	C	0.16	0.935369	rs28535523	CDHR4	0	intronic	1.812	7	5	15	1	1	1	2.022e-05	4.26245	0.0728043	0.0158993	1.9e-06	4.76378	0.0071568	0.0015035	TRUE
6	3	rs1799844	49847642	rs28535523	49848414	rs28535523	0.00580459	1	A	G	0.163	1	rs28535523	UBA7	0	intronic	6.761	NA	4	4	1	1	1	9.025e-06	4.4393	0.0760996	0.015847	5.9e-07	4.99446	0.00751761	0.00150535	TRUE
6	3	rs28535523	49848414	rs28535523	49848414	rs28535523	0.00547271	1	T	C	0.163	1	rs28535523	UBA7	0	intronic	14.84	5	3	4	1	1	1	8.248e-06	4.45864	0.0763961	0.0158423	6.3e-07	4.98179	0.00749884	0.00150505	TRUE
6	3	rs112908707	49865628	rs28535523	49848414	rs28535523	0.0103743	0.783198	GA	G	0.1501	0.783198	rs28535523	TRAIP	405	downstream	0.208	NA	4	5	1	0	0	2.253e-05	4.23822	0.0886975	0.0191261	1.5e-06	4.81124	0.00804812	0.00167268	TRUE
6	3	rs35129566	49866584	rs28535523	49848414	rs28535523	0.00955022	0.978681	G	T	0.166	0.978681	rs28535523	TRAIP	0	exonic	1.555	7	4	4	1	1	0	1.974e-05	4.26781	0.0726997	0.0182819	7.1e-07	4.95861	0.00742838	0.00149801	TRUE
6	3	rs61557789	49871201	rs28535523	49848414	rs28535523	0.00565491	1	T	C	0.163	1	rs28535523	TRAIP	0	intronic	3.175	7	4	5	1	1	0	8.693e-06	4.44737	0.0762015	0.0158454	9.5e-07	4.90172	0.00737611	0.00150479	TRUE
6	3	rs62260723	49872124	rs28535523	49848414	rs28535523	0.00947397	0.978681	C	T	0.166	0.978681	rs28535523	TRAIP	0	intronic	1.3	6	4	5	1	1	0	1.95e-05	4.27054	0.0726997	0.0182819	5.3e-07	5.01512	0.0075245	0.00150014	TRUE
6	3	rs59684465	49874246	rs28535523	49848414	rs28535523	0.00582754	1	T	C	0.163	1	rs28535523	TRAIP	0	intronic	0.375	6	4	5	1	1	0	9.077e-06	4.43807	0.0759976	0.0158486	1.4e-06	4.825	0.00726776	0.00150565	TRUE
6	3	rs1996664	49878395	rs28535523	49848414	rs28535523	0.00830835	0.971721	G	A	0.167	0.971721	rs28535523	TRAIP	0	intronic	3.87	1f	4	5	1	1	0	1.577e-05	4.31765	0.073399	0.0182947	8.5e-07	4.92352	0.00737733	0.00149867	TRUE
6	3	rs77941694	49886319	rs28535523	49848414	rs28535523	0.0061971	1	T	G	0.163	1	rs28535523	TRAIP	0	intronic	0.097	7	5	5	1	1	1	9.957e-06	4.41811	0.0760996	0.0159397	8.3e-07	4.92818	0.00744383	0.00151037	TRUE
6	3	rs59357103	49890967	rs28535523	49848414	rs28535523	0.00911804	0.964283	A	G	0.1581	0.964283	rs28535523	TRAIP	0	intronic	6.995	5	5	5	1	1	1	1.833e-05	4.28432	0.0752002	0.016325	1e-05	4.41717	0.0068025	0.00153993	TRUE
6	3	rs7613360	49916710	rs7613360	49916710	rs28535523	0.0140408	1	T	C	0.3837	0.775742	rs12634780	ACTBP13	1296	intergenic	2.031	5	5	15	1	1	1	3.707e-05	4.12502	0.0579953	0.0133055	1.9e-06	4.76378	0.00556801	0.00116978	TRUE
6	3	rs62262061	49917686	rs62262061	49917686	rs28535523	0.0169419	1	A	G	0.2097	1	rs62262061	ACTBP13	2272	intergenic	2.445	6	5	15	1	1	1	1.071e-06	4.87812	0.0791993	0.0149665	6.1e-05	4.00891	0.00562654	0.00140404	TRUE
7	3	rs16943	51874679	rs16943	51874679	rs16943	0.0433339	1	C	T	0.3042	1	rs16943	IQCF3	9802	intergenic	2.423	NA	14	14	1	0	0	0.0002682	-3.64422	-0.0558982	0.0144682	1.3e-05	-4.36011	-0.00543686	0.00124781	TRUE
7	3	rs2311059	51884072	rs16943	51874679	rs16943	0.0517439	0.989618	G	A	0.3022	0.989618	rs16943	IQCF2	11572	intergenic	0.991	3a	9	15	0	0	0	0.0003745	-3.55743	-0.0546018	0.0145817	1.3e-05	-4.36011	-0.00544279	0.00124992	TRUE
8	4	rs1846869	101463177	rs2567377	101508721	rs2567377	0.0311516	0.749583	G	A	0.3579	0.749583	rs2567377	EMCN	0	NA	3.075	NA	7	15	1	0	0	0.0001468	-3.79642	-0.0540999	0.0135469	6.9e-05	-3.97971	-0.00483194	0.00121366	TRUE
8	4	rs10029873	101469819	rs2567377	101508721	rs2567377	0.0290209	0.723414	G	A	0.3569	0.723414	rs2567377	EMCN	0	NA	1.308	5	5	15	1	0	0	0.0001292	-3.82798	-0.0540999	0.0133575	8.9e-05	-3.91878	-0.00474076	0.00121011	TRUE
8	4	rs977668	101470231	rs2567377	101508721	rs2567377	0.0257663	0.730157	A	C	0.3549	0.730157	rs2567377	EMCN	0	NA	9.205	5	5	15	1	0	0	0.0001047	-3.87943	-0.0548047	0.0148943	8.4e-05	-3.93269	-0.00475992	0.00121011	TRUE
8	4	rs2651546	101477620	rs2567377	101508721	rs2567377	0.0787141	0.730085	G	A	0.4155	0.730085	rs2567377	EMCN	0	NA	7.724	6	14	15	1	0	0	0.0005465	-3.45686	-0.0477039	0.0131571	0.00056	-3.45028	-0.00405562	0.00117493	TRUE
8	4	rs2651547	101477644	rs2567377	101508721	rs2567377	0.0801457	0.730085	C	T	0.4155	0.730085	rs2567377	EMCN	0	NA	0.524	7	14	15	1	0	0	0.0005385	-3.46084	-0.0477992	0.0131559	0.0006	-3.43161	-0.0040322	0.00117462	TRUE
8	4	rs2173842	101477952	rs2567377	101508721	rs2567377	0.0821045	0.730085	G	A	0.4155	0.730085	rs2567377	EMCN	0	NA	1.186	6	14	15	1	0	0	0.0005738	-3.44371	-0.047599	0.0131585	0.00059	-3.43617	-0.0040373	0.00117471	TRUE
8	4	rs2173843	101477957	rs2567377	101508721	rs2567377	0.0811334	0.730085	G	A	0.4155	0.730085	rs2567377	EMCN	0	NA	4.605	6	14	15	1	0	0	0.0005744	-3.44342	-0.047599	0.0131585	0.00057	-3.4455	-0.00404689	0.00117479	TRUE
8	4	rs1392876	101479123	rs2567377	101508721	rs2567377	0.0817689	0.724212	A	G	0.4155	0.724212	rs2567377	EMCN	0	NA	1.893	7	5	15	1	0	0	0.0005177	-3.47143	-0.048004	0.0144786	0.00067	-3.40157	-0.00399754	0.0011745	TRUE
8	4	rs1827302	101480295	rs2567377	101508721	rs2567377	0.080578	0.730085	C	T	0.4155	0.730085	rs2567377	EMCN	0	NA	8.654	7	9	15	1	0	0	0.0005447	-3.45775	-0.0477992	0.0131559	0.0006	-3.43161	-0.00403103	0.00117429	TRUE
8	4	rs2651550	101480405	rs2567377	101508721	rs2567377	0.0806611	0.730085	C	T	0.4155	0.730085	rs2567377	EMCN	0	NA	5.196	6	9	15	1	0	0	0.0005459	-3.45716	-0.0477039	0.0131571	0.0006	-3.43161	-0.00402872	0.00117428	TRUE
8	4	rs2651551	101480616	rs2567377	101508721	rs2567377	0.0834071	0.730085	C	T	0.4155	0.730085	rs2567377	EMCN	0	NA	3.791	7	9	15	1	0	0	0.0005459	-3.45716	-0.0477039	0.0131571	0.00066	-3.40568	-0.00400159	0.00117434	TRUE
8	4	rs1846877	101486294	rs2567377	101508721	rs2567377	0.0806064	0.730085	A	G	0.4155	0.730085	rs2567377	EMCN	0	NA	0.704	NA	15	15	1	0	0	0.0005671	-3.44688	-0.0475949	0.0144727	0.00057	-3.4455	-0.00404797	0.00117487	TRUE
8	4	rs2651581	101486889	rs2567377	101508721	rs2567377	0.0886877	0.734928	C	T	0.4185	0.734928	rs2567377	EMCN	0	NA	7.049	NA	7	15	1	0	0	0.0005575	-3.45149	-0.047599	0.0131585	0.00076	-3.36697	-0.00395794	0.00117584	TRUE
8	4	rs11936939	101494460	rs2567377	101508721	rs2567377	0.0672694	0.904389	T	C	0.3777	0.904389	rs2567377	EMCN	0	NA	6.231	7	15	15	1	0	0	1.371e-05	-4.34845	-0.0608972	0.0148791	0.00064	-3.41407	-0.00406296	0.0011905	TRUE
8	4	rs1501112	101499811	rs2567377	101508721	rs2567377	0.059971	0.794577	G	A	0.4085	0.794577	rs2567377	EMCN	0	NA	1.853	6	5	15	1	0	0	0.0001587	-3.77705	-0.0524976	0.0131891	0.00052	-3.47024	-0.00409245	0.00117997	TRUE
8	4	rs2567381	101506514	rs2567377	101508721	rs2567377	0.0344055	0.836154	G	A	0.4095	0.836154	rs2567377	EMCN	0	NA	1.858	NA	5	15	1	0	0	0.0001752	-3.75233	-0.0522034	0.013193	9.9e-05	-3.89303	-0.00459377	0.00118018	TRUE
8	4	rs1501102	101506904	rs2567377	101508721	rs2567377	0.0343186	0.836154	A	G	0.4095	0.836154	rs2567377	EMCN	0	NA	1.294	7	5	15	1	0	0	0.0001744	-3.75347	-0.052199	0.0146448	9.8e-05	-3.89549	-0.00459738	0.00118012	TRUE
8	4	rs1501103	101506980	rs2567377	101508721	rs2567377	0.0344055	0.836154	C	A	0.4095	0.836154	rs2567377	EMCN	0	NA	0.177	5	5	15	1	0	0	0.0001752	-3.75233	-0.0522034	0.013193	0.0001	-3.89059	-0.00458849	0.0011801	TRUE
8	4	rs2567380	101507585	rs2567377	101508721	rs2567377	0.0359848	0.870703	A	G	0.4175	0.870703	rs2567377	EMCN	0	NA	0.282	NA	5	15	1	0	0	0.0001904	-3.73142	-0.0517039	0.0146376	6.3e-05	-4.00128	-0.00470423	0.00117579	TRUE
8	4	rs2567379	101507821	rs2567377	101508721	rs2567377	0.0374788	0.870703	T	C	0.4175	0.870703	rs2567377	EMCN	0	NA	4.121	NA	5	15	1	0	0	0.0002052	-3.71253	-0.0515038	0.0146347	6.3e-05	-4.00128	-0.00470467	0.0011757	TRUE
8	4	rs2651564	101507898	rs2567377	101508721	rs2567377	0.036833	0.870703	A	G	0.4175	0.870703	rs2567377	EMCN	0	NA	0.906	7	5	15	1	0	0	0.0001991	-3.72016	-0.0515986	0.014636	6.2e-05	-4.00507	-0.00471024	0.00117635	TRUE
8	4	rs2651565	101507954	rs2567377	101508721	rs2567377	0.0359948	0.859283	G	A	0.4185	0.859283	rs2567377	EMCN	0	NA	6.841	7	5	15	1	0	0	0.0001905	-3.73129	-0.0518047	0.0131982	7.9e-05	-3.94741	-0.00468682	0.00118739	TRUE
8	4	rs2651566	101507968	rs2567377	101508721	rs2567377	0.0366606	0.870703	A	G	0.4175	0.870703	rs2567377	EMCN	0	NA	2.23	7	5	15	1	0	0	0.0001973	-3.72245	-0.0517039	0.0146376	7.7e-05	-3.95355	-0.00469741	0.00118774	TRUE
8	4	rs2567378	101507993	rs2567377	101508721	rs2567377	0.0324921	0.850064	T	C	0.4165	0.850064	rs2567377	EMCN	0	NA	3.249	NA	5	15	1	0	0	0.0001584	-3.77752	-0.0525994	0.0146507	7.2e-05	-3.96958	-0.00472681	0.00119063	TRUE
8	4	rs2651567	101508001	rs2567377	101508721	rs2567377	0.0374264	0.850064	A	G	0.4165	0.850064	rs2567377	EMCN	0	NA	2.185	7	5	15	1	0	0	0.0002047	-3.71314	-0.0517039	0.0146376	7e-05	-3.97629	-0.00473037	0.00118928	TRUE
8	4	rs2567377	101508721	rs2567377	101508721	rs2567377	0.0123371	1	A	C	0.3837	1	rs2567377	EMCN	0	NA	15.43	NA	7	15	1	0	0	2.826e-05	-4.18705	-0.0586996	0.0148464	3.7e-05	-4.12546	-0.00488646	0.00118389	TRUE
8	4	rs2651570	101508727	rs2567377	101508721	rs2567377	0.0127587	1	A	G	0.3837	1	rs2567377	EMCN	0	NA	9.198	6	7	15	1	0	0	2.834e-05	-4.18641	-0.0586996	0.0148464	3.9e-05	-4.11333	-0.00486564	0.00118366	TRUE
8	4	rs2567375	101509208	rs2567377	101508721	rs2567377	0.0388292	0.8661	T	C	0.4165	0.8661	rs2567377	EMCN	0	NA	9.837	NA	7	15	1	0	0	0.0002185	-3.69661	-0.0513038	0.0146317	6.5e-05	-3.99388	-0.00469695	0.00117591	TRUE
8	4	rs2651571	101510000	rs2567377	101508721	rs2567377	0.0214382	0.97616	G	A	0.3877	0.97616	rs2567377	EMCN	0	NA	4.488	6	5	15	1	0	0	3.997e-05	-4.10765	-0.0575045	0.0132176	8.9e-05	-3.91878	-0.00464299	0.0011849	TRUE
8	4	rs1501104	101510054	rs2567377	101508721	rs2567377	0.0399041	0.863299	C	T	0.4175	0.863299	rs2567377	EMCN	0	NA	3.564	7	5	15	1	0	0	0.0002297	-3.68389	-0.0511018	0.0132075	6.7e-05	-3.9867	-0.00468896	0.00117623	TRUE
8	4	rs2651573	101512264	rs2567377	101508721	rs2567377	0.0616312	0.944434	C	T	0.3797	0.944434	rs2567377	EMCN	0	NA	11.75	6	7	15	1	0	0	0.0005272	-3.46654	-0.0487044	0.0134297	0.00012	-3.84613	-0.00458622	0.00119453	TRUE
8	4	rs7671093	101515453	rs2567377	101508721	rs2567377	0.0617632	0.944434	G	A	0.3797	0.944434	rs2567377	EMCN	0	NA	1.066	5	7	15	1	0	0	0.0005295	-3.46537	-0.0487044	0.0133345	0.00013	-3.82646	-0.00456158	0.0011943	TRUE
8	4	rs13124897	101516591	rs2567377	101508721	rs2567377	0.0590085	0.944434	T	G	0.3797	0.944434	rs2567377	EMCN	0	NA	3.888	5	14	15	1	0	0	0.0004835	-3.48973	-0.0490012	0.0147031	0.00012	-3.84613	-0.00458172	0.00119427	TRUE
8	4	rs13106411	101518190	rs2567377	101508721	rs2567377	0.0611794	0.944434	G	A	0.3797	0.944434	rs2567377	EMCN	0	NA	1.808	7	14	15	1	0	0	0.0005194	-3.47055	-0.0487997	0.0134284	0.00018	-3.74555	-0.00447882	0.00119372	TRUE
8	4	rs2866224	101528207	rs2567377	101508721	rs2567377	0.097014	0.789532	A	G	0.341	0.789532	rs2567377	EMCN	0	NA	3.9	5	14	15	1	0	0	0.001353	-3.20449	-0.046201	0.0150809	0.00016	-3.77501	-0.00459377	0.00121627	TRUE
8	4	rs5860638	101528461	rs2567377	101508721	rs2567377	0.0918238	0.789532	G	T	0.341	0.789532	rs2567377	EMCN	0	NA	1.28	5	14	15	1	0	0	0.001203	-3.23817	-0.0467023	0.0137429	0.00013	-3.82646	-0.00465703	0.00121838	TRUE
8	4	rs4699805	101528936	rs2567377	101508721	rs2567377	0.0971805	0.789532	A	G	0.341	0.789532	rs2567377	EMCN	0	NA	2.851	7	14	15	1	0	0	0.001358	-3.20343	-0.046201	0.0150809	0.00016	-3.77501	-0.00459649	0.00121631	TRUE
8	4	rs12498371	101530055	rs2567377	101508721	rs2567377	0.0922315	0.789532	A	G	0.341	0.789532	rs2567377	EMCN	0	NA	2.787	5	9	15	1	0	0	0.001215	-3.23534	-0.0467038	0.0150885	0.00017	-3.75987	-0.00457706	0.00121647	TRUE
8	4	rs9684820	101530290	rs2567377	101508721	rs2567377	0.0807029	0.780604	C	T	0.3429	0.780604	rs2567377	EMCN	0	NA	1.602	7	9	15	1	0	0	0.000914	-3.31574	-0.0477992	0.0137279	0.00016	-3.77501	-0.00459394	0.00121702	TRUE
8	4	rs4699808	101530669	rs2567377	101508721	rs2567377	0.0814456	0.785058	A	C	0.3419	0.785058	rs2567377	EMCN	0	NA	3.473	5	7	15	1	0	0	0.0009324	-3.31017	-0.0478046	0.0151051	0.00016	-3.77501	-0.00458093	0.00121433	TRUE
8	4	rs12501654	101533121	rs2567377	101508721	rs2567377	0.0890707	0.789532	A	C	0.341	0.789532	rs2567377	EMCN	0	NA	3.363	6	14	15	1	0	0	0.001125	-3.25724	-0.0469973	0.0150929	0.00016	-3.77501	-0.00458874	0.00121625	TRUE
8	4	rs7661212	101533537	rs2567377	101508721	rs2567377	0.0884825	0.789532	A	C	0.341	0.789532	rs2567377	EMCN	0	NA	7.136	7	14	15	1	0	0	0.001109	-3.26131	-0.0471021	0.0150945	0.00017	-3.75987	-0.00458081	0.00121627	TRUE
8	4	rs6532877	101533753	rs2567377	101508721	rs2567377	0.0886303	0.789532	C	T	0.341	0.789532	rs2567377	EMCN	0	NA	1.58	7	14	15	1	0	0	0.001113	-3.26029	-0.047103	0.0137374	0.00015	-3.79107	-0.0046063	0.00121623	TRUE
8	4	rs7680366	101572039	rs2567377	101508721	rs2567377	0.076673	0.751192	G	A	0.334	0.751192	rs2567377	EMCN	0	intergenic	0.173	6	7	15	1	0	0	0.0008203	-3.34585	-0.0485997	0.0138122	9.5e-05	-3.90302	-0.00477382	0.00122326	TRUE
8	4	rs12506110	101584484	rs2567377	101508721	rs2567377	0.0565955	0.852535	G	A	0.3718	0.852535	rs2567377	EMCN:EMCN-IT3	00:00:00	ncRNA_intronic	1.181	6	9	15	1	0	0	0.0004465	-3.51095	-0.0495994	0.0134177	0.0002	-3.71902	-0.00446249	0.00119924	TRUE
9	4	rs10516510	105437362	rs10516510	105437362	rs10516510	0.0353461	1	A	G	0.2624	1	rs10516510	AC004053.1	0	ncRNA_intronic	0.383	7	9	15	1	0	0	0.0001841	-3.73989	-0.0566021	0.0159793	6.2e-07	-4.98488	-0.00645011	0.0012938	TRUE
9	4	rs972583	105442302	rs10516510	105437362	rs10516510	0.0671004	0.96968	C	T	0.2604	0.96968	rs10516510	AC004053.1	0	ncRNA_intronic	1.648	7	15	15	1	0	0	0.0006246	-3.4207	-0.0511968	0.0142514	2.4e-07	-5.16534	-0.00667296	0.00129277	TRUE
9	4	rs72660658	105443124	rs10516510	105437362	rs10516510	0.0659656	0.96968	T	C	0.2604	0.96968	rs10516510	AC004053.1	0	ncRNA_intronic	3.349	6	15	15	1	0	0	0.0006039	-3.42986	-0.0513038	0.0157896	2.4e-07	-5.16534	-0.0066792	0.00129265	TRUE
9	4	rs10488866	105445279	rs10516510	105437362	rs10516510	0.0626489	0.9647	C	T	0.2594	0.9647	rs10516510	AC004053.1	0	ncRNA_intronic	5.201	6	15	15	1	0	0	0.0005452	-3.45751	-0.0517002	0.0142442	1.9e-07	-5.20886	-0.00673733	0.00129242	TRUE
10	5	rs183517155	12882956	rs138954967	12883119	rs138954967	0.0401369	1	C	T	0.01491	0.795112	rs184357617	RP11-419C19.2	31223	intergenic	4.438	6	9	15	0	0	0	0.0002322	-3.68113	-0.294101	0.0595416	0.00015	-3.79107	-0.0203021	0.0053586	TRUE
10	5	rs138954967	12883119	rs138954967	12883119	rs138954967	0.0391903	1	T	C	0.01491	0.795112	rs184357617	RP11-419C19.2	31060	intergenic	0.064	6	9	15	0	0	0	0.0002222	-3.69234	-0.295002	0.107316	6.7e-05	-3.9867	-0.0212042	0.00531921	TRUE
11	5	rs71639293	92995013	rs13165221	93096539	rs13165221	0.0938855	0.762746	G	A	0.1899	0.762746	rs13165221	FAM172A	0	intronic	18.44	5	5	15	1	0	0	5.016e-05	-4.05488	-0.0736036	0.0169085	0.0012	-3.23888	-0.00462008	0.00142516	TRUE
11	5	rs10044641	93032492	rs13165221	93096539	rs13165221	0.0416304	0.983089	G	A	0.2187	0.983089	rs13165221	FAM172A	0	intronic	0.272	7	5	15	1	0	0	0.0002489	-3.66339	-0.0619978	0.0158841	0.00027	-3.6425	-0.00499741	0.00137277	TRUE
11	5	rs13165221	93096539	rs13165221	93096539	rs13165221	0.0343186	1	T	C	0.2157	1	rs13165221	FAM172A	0	intronic	1.084	7	5	15	1	0	0	0.0001744	-3.75347	-0.0636962	0.0181181	0.00015	-3.79107	-0.0052335	0.00137938	TRUE
11	5	rs13184801	93096542	rs13165221	93096539	rs13165221	0.0343838	1	G	A	0.2157	1	rs13165221	FAM172A	0	intronic	1.723	7	5	15	1	0	0	0.000175	-3.75261	-0.0636037	0.0159524	0.00015	-3.79107	-0.00522551	0.0013799	TRUE
11	5	rs6556833	93104707	rs13165221	93096539	rs13165221	0.0377791	0.99432	C	T	0.2167	0.99432	rs13165221	FAM172A	0	intronic	5.796	6	5	15	1	0	1	0.0001241	-3.83788	-0.0648978	0.0158381	0.00023	-3.68356	-0.00504566	0.00137089	TRUE
11	5	rs11135394	93187135	rs13165221	93096539	rs13165221	0.039729	0.925284	C	T	0.2296	0.925284	rs13165221	FAM172A	0	intronic	0.064	7	5	15	1	0	0	2.32e-05	-4.23163	-0.0703	0.0154731	0.00025	-3.66226	-0.00495622	0.00135325	TRUE
11	5	rs12521461	93193322	rs13165221	93096539	rs13165221	0.0406463	0.925284	G	A	0.2296	0.925284	rs13165221	FAM172A	0	intronic	3.048	7	5	15	1	0	0	2.429e-05	-4.2213	-0.0701975	0.0154747	0.00026	-3.6522	-0.0049371	0.00135334	TRUE
11	5	rs35640184	93225518	rs13165221	93096539	rs13165221	0.0387743	0.971716	G	GA	0.2167	0.971716	rs13165221	FAM172A	0	intronic	11.67	NA	5	15	1	0	0	6.768e-05	-3.9843	-0.0672006	0.0158016	0.00024	-3.6727	-0.00502849	0.00137096	TRUE
11	5	rs7735009	93260865	rs13165221	93096539	rs13165221	0.0850086	0.881974	T	C	0.2276	0.881974	rs13165221	FAM172A	0	intronic	6.41	6	5	15	1	0	0	1.527e-05	-4.32476	-0.0723019	0.0179522	0.00099	-3.29335	-0.00447174	0.00135837	TRUE
11	5	rs60375544	93273068	rs13165221	93096539	rs13165221	0.0854654	0.887553	G	T	0.2286	0.887553	rs13165221	FAM172A	0	intronic	1.974	6	5	15	1	0	0	1.401e-05	-4.3437	-0.0724974	0.0155321	0.001	-3.29053	-0.00445884	0.00135811	TRUE
11	5	rs11948511	93286601	rs13165221	93096539	rs13165221	0.0897974	0.954906	A	C	0.2157	0.954906	rs13165221	FAM172A	0	intronic	1.357	6	5	15	1	0	0	3.783e-05	-4.12035	-0.0697038	0.01812	0.0011	-3.26362	-0.00449526	0.00137572	TRUE
11	5	rs7721668	93290995	rs13165221	93096539	rs13165221	0.0897974	0.887553	G	A	0.2286	0.887553	rs13165221	FAM172A	0	intronic	8.736	7	4	15	1	0	0	1.343e-05	-4.35298	-0.072702	0.015529	0.0011	-3.26362	-0.00443787	0.0013584	TRUE
11	5	rs7727923	93321900	rs13165221	93096539	rs13165221	0.0759174	0.881974	C	T	0.2276	0.881974	rs13165221	FAM172A	0	intronic	0.735	7	5	15	1	0	0	9.668e-06	-4.42447	-0.0740958	0.0156002	0.0008	-3.35279	-0.00456459	0.00136089	TRUE
11	5	rs7733142	93322795	rs13165221	93096539	rs13165221	0.0759174	0.881974	C	A	0.2276	0.881974	rs13165221	FAM172A	0	intronic	0.004	6	5	15	1	0	0	9.62e-06	-4.42554	-0.0740958	0.0156002	0.0008	-3.35279	-0.00456293	0.0013609	TRUE
11	5	rs13186432	93336940	rs13165221	93096539	rs13165221	0.0699998	0.949334	G	A	0.2147	0.949334	rs13165221	FAM172A	0	intronic	2.134	7	4	15	1	0	0	2.665e-05	-4.20035	-0.0713993	0.0158285	0.00069	-3.39352	-0.00467998	0.00137842	TRUE
11	5	rs10866760	93338335	rs13165221	93096539	rs13165221	0.0764144	0.881974	G	A	0.2276	0.881974	rs13165221	FAM172A	0	intronic	1.85	6	5	15	1	0	0	1.007e-05	-4.41566	-0.074003	0.0156016	0.00081	-3.34935	-0.00455774	0.00136127	TRUE
11	5	rs6869110	93355531	rs13165221	93096539	rs13165221	0.0897974	0.84829	G	A	0.2217	0.84829	rs13165221	FAM172A	0	intronic	6.838	6	4	5	1	0	0	1.307e-05	-4.35893	-0.073204	0.0156141	0.0011	-3.26362	-0.00443889	0.0013644	TRUE
11	5	rs11135401	93365716	rs13165221	93096539	rs13165221	0.0831343	0.916189	G	A	0.2087	0.916189	rs13165221	FAM172A	0	intronic	13.54	6	4	5	1	0	0	3.053e-05	-4.16948	-0.0709989	0.0158349	0.00095	-3.30493	-0.00456708	0.0013817	TRUE
11	5	rs7708175	93381182	rs13165221	93096539	rs13165221	0.0831343	0.916189	A	G	0.2087	0.916189	rs13165221	FAM172A	0	intronic	3.022	6	4	5	1	0	0	3.625e-05	-4.13017	-0.070401	0.01824	0.00095	-3.30493	-0.00456618	0.00138148	TRUE
11	5	rs7728825	93384594	rs13165221	93096539	rs13165221	0.0938855	0.84829	T	C	0.2217	0.84829	rs13165221	FAM172A	0	intronic	5.992	6	4	5	1	0	0	1.127e-05	-4.39125	-0.0737973	0.0180867	0.0012	-3.23888	-0.00441108	0.00136403	TRUE
11	5	rs7732578	93410244	rs13165221	93096539	rs13165221	0.0897974	0.843273	C	T	0.2227	0.843273	rs13165221	FAM172A	0	intronic	6.636	6	5	15	1	0	0	1.356e-05	-4.35087	-0.0731018	0.0156157	0.0011	-3.26362	-0.0044342	0.00136389	TRUE
11	5	rs4449516	93473009	rs13165221	93096539	rs13165221	0.0769054	0.748029	G	T	0.2177	0.748029	rs13165221	KIAA0825	15661	intergenic	2.355	6	9	15	0	0	0	4.492e-05	-4.0806	-0.0694981	0.0158587	0.00082	-3.34595	-0.00461597	0.0013799	TRUE
11	5	rs6860390	93494731	rs13165221	93096539	rs13165221	0.0897974	0.748029	G	T	0.2177	0.748029	rs13165221	KIAA0825	0	intronic	3.465	5	5	15	1	0	0	3.592e-05	-4.13227	-0.0704957	0.015936	0.0011	-3.26362	-0.00449691	0.00138133	TRUE
12	5	rs349588	103671867	rs349586	103678705	rs77960	0.0246886	0.970719	G	A	0.3598	0.970719	rs349586	RP11-6N13.1	47131	intergenic	0.157	NA	9	15	0	0	0	9.725e-05	3.89735	0.0568032	0.0154533	7.1e-05	3.97291	0.00470524	0.00118474	TRUE
12	5	rs349586	103678705	rs349586	103678705	rs77960	0.0205994	1	A	G	0.3529	1	rs349586	RP11-6N13.1	40293	intergenic	6.844	NA	5	15	0	0	0	7.122e-05	3.97217	0.0574006	0.0136911	4.8e-05	4.06516	0.00484543	0.00119178	TRUE
12	5	rs168388	103679255	rs349586	103678705	rs77960	0.0206832	0.99147	A	C	0.3529	0.99147	rs349586	RP11-6N13.1	39743	intergenic	0.388	NA	5	15	0	0	0	7.169e-05	3.97061	0.0574006	0.0135967	4.5e-05	4.08018	0.00487221	0.00119368	TRUE
12	5	rs1561780	103682279	rs349586	103678705	rs77960	0.00650577	0.692541	A	G	0.3489	0.694066	rs148836613	RP11-6N13.1	36719	intergenic	2.416	NA	5	15	0	0	0	2.924e-06	4.67609	0.0660031	0.0131994	1.4e-05	4.34386	0.00520358	0.00119997	TRUE
12	5	rs7716818	103684787	rs7716818	103684787	rs77960	0.0186275	1	A	G	0.4453	1	rs7716818	RP11-6N13.1	34211	intergenic	0.374	6	5	15	0	0	0	5.974e-05	4.01384	0.0549994	0.0129669	2e-05	4.26489	0.00492402	0.0011531	TRUE
12	5	rs77200921	103694795	rs349586	103678705	rs77960	0.0109899	0.699318	C	T	0.3479	0.723257	rs148836613	RP11-6N13.1	24203	intergenic	3.34	7	15	15	0	0	0	2.036e-06	4.74982	0.0666955	0.0149656	3.1e-05	4.16599	0.0050093	0.00120137	TRUE
12	5	rs36164470	103695091	rs349586	103678705	rs77960	0.0181429	0.699486	T	C	0.3439	0.716174	rs148836613	RP11-6N13.1	23907	intergenic	2.243	7	15	15	0	0	0	4.896e-06	4.5692	0.0642979	0.0132219	6.8e-05	3.98318	0.00479422	0.00120388	TRUE
12	5	rs2896539	103696430	rs349586	103678705	rs77960	0.0282171	0.681549	C	A	0.3499	0.712153	rs148836613	RP11-6N13.1	22568	intergenic	1.873	NA	15	15	0	0	0	3.5e-06	4.63906	0.0652001	0.0149432	0.00014	3.80817	0.00455281	0.00119743	TRUE
12	5	rs2963222	103698728	rs349586	103678705	rs77960	0.0174726	0.700949	G	A	0.3459	0.72519	rs148836613	RP11-6N13.1	20270	intergenic	2.096	NA	5	15	0	0	0	4.257e-06	4.59842	0.0644959	0.0149327	6.4e-05	3.99756	0.00479515	0.0011994	TRUE
12	5	rs1899386	103704857	rs349586	103678705	rs77960	0.0105379	0.703863	T	C	0.3449	0.720675	rs148836613	RP11-6N13.1	14141	intergenic	1.095	7	14	15	0	0	0	1.718e-06	4.78405	0.0666956	0.0130032	2.9e-05	4.18118	0.00501719	0.0011996	TRUE
12	5	rs964040	103705506	rs349586	103678705	rs77960	0.0141691	0.715211	G	A	0.3439	0.724907	rs148836613	RP11-6N13.1	13492	intergenic	4.726	NA	15	15	0	0	0	1.95e-06	4.75854	0.0665031	0.0149627	4.6e-05	4.07507	0.004882	0.00119783	TRUE
12	5	rs2963227	103705870	rs349586	103678705	rs77960	0.0131591	0.706837	A	G	0.3439	0.73913	rs148836613	RP11-6N13.1	13128	intergenic	2.731	7	5	15	0	0	0	2.874e-06	4.67963	0.0654974	0.0131124	4.1e-05	4.10177	0.00491547	0.00119864	TRUE
12	5	rs1442114	103717385	rs148836613	103760709	rs77960	0.0457623	0.64691	C	A	0.3618	0.64691	rs148836613	RP11-6N13.1	1613	intergenic	2.923	7	9	15	1	0	0	1.059e-06	4.88035	0.0680005	0.0148781	0.00032	3.59855	0.00426625	0.00118657	TRUE
12	5	rs1530303	103723455	rs349586	103678705	rs77960	0.0257166	0.650397	T	C	0.335	0.711267	rs148836613	RP11-6N13.1	0	ncRNA_intronic	2.621	7	9	15	1	0	0	2.285e-06	4.72643	0.0663962	0.0131942	0.00012	3.84613	0.00462657	0.00120433	TRUE
12	5	rs4510551	103729262	rs349586	103678705	rs77960	0.0211444	0.654679	T	C	0.336	0.707984	rs148836613	RP11-6N13.1	0	ncRNA_intronic	1.848	7	9	15	1	0	0	1.768e-06	4.77828	0.0670977	0.0130915	8.7e-05	3.92425	0.00471804	0.00120258	TRUE
12	5	rs2403304	103733250	rs7716818	103684787	rs77960	0.00761922	0.63531	C	T	0.3569	0.64206	rs148836613	RP11-6N13.1	0	ncRNA_intronic	1.894	NA	9	15	1	0	0	1.376e-05	4.34766	0.0605996	0.0147684	2.7e-06	4.69241	0.00555527	0.00118371	TRUE
12	5	rs35949602	103736622	rs349586	103678705	rs77960	0.0192263	0.647522	T	C	0.336	0.700368	rs148836613	RP11-6N13.1	0	ncRNA_intronic	4.938	7	7	15	1	0	0	2.343e-06	4.72134	0.0663962	0.0131942	7.5e-05	3.95984	0.0047597	0.00120244	TRUE
12	5	rs13162928	103736802	rs349586	103678705	rs77960	0.0200603	0.647522	C	T	0.336	0.700368	rs148836613	RP11-6N13.1	0	ncRNA_intronic	15.86	5	7	15	1	0	0	1.921e-06	4.76156	0.0668986	0.0150755	8e-05	3.9444	0.00474042	0.00120217	TRUE
12	5	rs13181679	103737890	rs349586	103678705	rs77960	0.0107677	0.632455	A	G	0.338	0.691727	rs148836613	RP11-6N13.1	0	ncRNA_intronic	0.802	6	14	15	1	0	0	3.635e-06	4.63123	0.0651977	0.01321	3e-05	4.17347	0.00501036	0.00120037	TRUE
12	5	rs13166408	103741966	rs349586	103678705	rs77960	0.0217254	0.650397	T	C	0.335	0.711267	rs148836613	RP11-6N13.1	0	ncRNA_intronic	1.182	7	9	15	1	0	0	2.863e-06	4.68041	0.0659001	0.0132008	9.1e-05	3.91341	0.00471588	0.00120468	TRUE
12	5	rs35528522	103743043	rs349586	103678705	rs77960	0.0221446	0.642354	GGT	G	0.337	0.710196	rs148836613	RP11-6N13.1	0	ncRNA_intronic	1.465	NA	5	15	1	0	0	2.177e-06	4.73626	0.0668024	0.0150741	9.4e-05	3.90558	0.0047073	0.00120522	TRUE
12	5	rs55649128	103743732	rs7716818	103684787	rs77960	0.00644326	0.638297	T	C	0.3549	0.642728	rs148836613	RP11-6N13.1	0	ncRNA_intronic	14.12	7	5	15	1	0	0	1.059e-05	4.40476	0.0614995	0.0131649	1.5e-06	4.81124	0.00569442	0.00118481	TRUE
12	5	rs13177473	103745044	rs349586	103678705	rs77960	0.0206909	0.643522	G	A	0.337	0.711276	rs148836613	RP11-6N13.1	0	ncRNA_intronic	2.862	7	5	15	1	0	0	2.78e-06	4.68644	0.0660009	0.015062	8.4e-05	3.93269	0.00473026	0.00120273	TRUE
12	5	rs1372504	103749428	rs7716818	103684787	rs77960	0.00859091	0.653449	A	G	0.3588	0.653449	rs7716818	RP11-6N13.1	0	ncRNA_intronic	2.867	7	9	15	1	0	0	1.662e-05	4.30604	0.060201	0.0131821	4.2e-07	5.05966	0.00598119	0.00118235	TRUE
12	5	rs1583953	103750804	rs349586	103678705	rs77960	0.0211444	0.646366	T	C	0.336	0.714574	rs148836613	RP11-6N13.1	0	ncRNA_intronic	2.087	6	13	15	1	0	0	2.417e-06	4.71501	0.0664991	0.0131929	8.7e-05	3.92425	0.00472466	0.00120374	TRUE
12	5	rs72776989	103751465	rs349586	103678705	rs77960	0.0190778	0.646366	A	G	0.336	0.714574	rs148836613	RP11-6N13.1	0	ncRNA_intronic	1.53	6	9	15	1	0	0	2.472e-06	4.71043	0.0663962	0.0131942	7.4e-05	3.96304	0.00477129	0.00120374	TRUE
12	5	rs768792	103757005	rs349586	103678705	rs77960	0.0197331	0.650662	G	A	0.337	0.711276	rs148836613	RP11-6N13.1	0	ncRNA_intronic	6.348	NA	7	15	1	0	0	1.593e-06	4.7992	0.0676045	0.0150862	7.8e-05	3.95046	0.00474828	0.00120219	TRUE
12	5	rs1372500	103758742	rs349586	103678705	rs77960	0.0206909	0.650662	C	T	0.337	0.711276	rs148836613	RP11-6N13.1	0	ncRNA_intronic	1.591	NA	15	15	1	0	0	1.573e-06	4.80173	0.0677008	0.0150876	8.4e-05	3.93269	0.00472963	0.00120267	TRUE
12	5	rs148836613	103760709	rs148836613	103760709	rs77960	0.00506907	1	G	GATCTAT	0.3588	1	rs148836613	RP11-6N13.1	0	ncRNA_intronic	1.192	NA	9	15	1	0	0	5.381e-06	4.54936	0.0648052	0.0151507	9.6e-06	4.42599	0.00532826	0.00120372	TRUE
12	5	rs2028526	103766154	rs349586	103678705	rs77960	0.0116601	0.638722	C	T	0.34	0.705931	rs148836613	RP11-6N13.1	0	ncRNA_intronic	2.276	7	9	15	1	0	0	1.806e-06	4.774	0.0674976	0.0150846	3.4e-05	4.14487	0.00497345	0.00119907	TRUE
12	5	rs876392	103769681	rs349586	103678705	rs77960	0.0139619	0.638722	T	C	0.34	0.698302	rs148836613	RP11-6N13.1	0	ncRNA_intronic	1.549	NA	9	15	1	0	0	1.998e-06	4.75363	0.0673969	0.0132745	4.5e-05	4.08018	0.0048904	0.00119836	TRUE
12	5	rs1442111	103771206	rs349586	103678705	rs77960	0.024406	0.642354	T	G	0.337	0.717907	rs148836613	RP11-6N13.1	0	ncRNA_intronic	1.107	7	15	15	1	0	0	2.138e-06	4.73992	0.0673969	0.0132745	0.00011	3.8674	0.00465628	0.00120451	TRUE
12	5	rs920623	103771888	rs349586	103678705	rs77960	0.0195664	0.646366	A	G	0.336	0.714574	rs148836613	RP11-6N13.1	0	ncRNA_intronic	1.954	6	15	15	1	0	0	2.019e-06	4.75151	0.0676026	0.0132718	7.7e-05	3.95355	0.0047577	0.00120315	TRUE
12	5	rs147831713	103787168	rs7707295	103902800	rs77960	0.0100536	0.653789	C	A	0.3598	0.792047	rs6866541	RP11-6N13.1	0	ncRNA_intronic	0.465	7	9	15	1	0	0	3.327e-07	5.10391	0.0723987	0.0152662	2.7e-05	4.1974	0.00503171	0.00119773	TRUE
12	5	rs2403326	103791044	rs7716818	103684787	rs77960	0.0465896	0.650493	G	A	0.4761	0.7579	rs141202823	RP11-6N13.1	0	ncRNA_intronic	11.21	6	15	15	1	0	0	2.916e-05	4.17993	0.0566021	0.0142862	0.00033	3.59053	0.00411471	0.00114489	TRUE
12	5	rs2919961	103795692	rs7716818	103684787	rs77960	0.0533515	0.628237	A	C	0.4811	0.743755	rs141202823	RP11-6N13.1	0	ncRNA_intronic	0.923	6	9	15	1	0	0	2.968e-05	4.17591	0.0565977	0.0127572	0.00042	3.52719	0.00403862	0.00114458	TRUE
12	5	rs2860455	103802354	rs7716818	103684787	rs77960	0.0526095	0.624744	A	C	0.4771	0.753053	rs141202823	RP11-6N13.1	0	ncRNA_intronic	14.04	6	9	15	1	0	0	1.71e-05	4.29974	0.0582029	0.0127367	0.00041	3.53356	0.00404154	0.0011447	TRUE
12	5	rs35313049	103806932	rs7716818	103684787	rs77960	0.0561529	0.632126	C	T	0.4791	0.747903	rs141202823	RP11-6N13.1	0	ncRNA_intronic	0.192	6	9	15	1	0	0	1.852e-05	4.28203	0.0579999	0.0143062	0.00046	3.50303	0.00401334	0.00114479	TRUE
12	5	rs6881764	103810310	rs7716818	103684787	rs77960	0.0580986	0.632126	A	G	0.4791	0.747903	rs141202823	RP11-6N13.1	0	ncRNA_intronic	2.981	6	9	15	1	0	0	1.979e-05	4.26725	0.0577027	0.0127431	0.00049	3.48616	0.0039903	0.00114463	TRUE
12	5	rs60734212	103812660	rs7716818	103684787	rs77960	0.0540761	0.626723	A	G	0.4761	0.755216	rs141202823	RP11-6N13.1	0	ncRNA_intronic	0.459	6	9	15	1	0	0	1.856e-05	4.28155	0.0579953	0.0127393	0.00043	3.52095	0.00402815	0.00114474	TRUE
12	5	rs13166522	103817315	rs7716818	103684787	rs77960	0.0667158	0.626725	A	G	0.4811	0.756326	rs141202823	RP11-6N13.1	0	ncRNA_intronic	0.454	7	14	15	1	0	0	1.404e-05	4.34323	0.0587028	0.0127303	0.00063	3.41836	0.00391663	0.00114541	TRUE
12	5	rs4235642	103818412	rs139528398	103827248	rs77960	0.0105379	0.628843	G	A	0.3807	0.762622	rs6866541	RP11-6N13.1	0	ncRNA_intronic	4.51	5	9	15	1	0	0	3.383e-07	5.10076	0.0716034	0.0150392	2.9e-05	4.18118	0.0049318	0.00117988	TRUE
12	5	rs149114827	103819255	rs7716818	103684787	rs77960	0.0625756	0.60608	TAAAC	T	0.4761	0.768055	rs141202823	RP11-6N13.1	0	ncRNA_intronic	11.44	NA	9	15	1	0	0	9.945e-06	4.41837	0.0598031	0.014332	0.00056	3.45028	0.00395891	0.00114719	TRUE
12	5	rs10040923	103822036	rs7716818	103684787	rs77960	0.0727983	0.619337	A	G	0.4791	0.768281	rs141202823	RP11-6N13.1	0	ncRNA_intronic	0.944	7	5	15	1	0	0	6.704e-06	4.50288	0.0608975	0.0127024	0.00074	3.37431	0.00386249	0.00114492	TRUE
12	5	rs12719532	103822938	rs139528398	103827248	rs77960	0.0518492	0.90653	G	A	0.4851	0.752127	rs141202823	RP11-6N13.1	0	ncRNA_intronic	3.048	7	5	15	1	0	0	9.781e-06	4.42196	0.0600048	0.014441	0.0004	3.54008	0.00405849	0.00114716	TRUE
12	5	rs139528398	103827248	rs139528398	103827248	rs77960	0.0465896	1	TAATAA	T	0.492	0.739371	rs141202823	RP11-6N13.1	0	ncRNA_intronic	0.311	NA	5	15	1	0	0	1.725e-05	4.2978	0.0580991	0.012738	0.00033	3.59053	0.00411145	0.00114558	TRUE
12	5	rs67909927	103827658	rs7716818	103684787	rs77960	0.0764144	0.614906	G	A	0.4781	0.770473	rs141202823	RP11-6N13.1	0	ncRNA_intronic	4.009	5	5	15	1	0	0	5.335e-06	4.55116	0.0615031	0.0143564	0.00081	3.34935	0.00383504	0.00114499	TRUE
12	5	rs7706513	103832094	rs7716818	103684787	rs77960	0.0773904	0.614906	A	G	0.4781	0.770473	rs141202823	RP11-6N13.1	0	ncRNA_intronic	1.125	7	5	15	1	0	0	4.668e-06	4.57918	0.0618004	0.012691	0.00083	3.34259	0.00382752	0.00114477	TRUE
12	5	rs13165289	103836995	rs7716818	103684787	rs77960	0.0788112	0.614906	C	T	0.4781	0.770473	rs141202823	RP11-6N13.1	0	ncRNA_intronic	6.841	7	9	15	1	0	0	5.123e-06	4.55969	0.0615031	0.0143564	0.00086	3.33272	0.00381496	0.00114483	TRUE
12	5	rs11747766	103838556	rs7716818	103684787	rs77960	0.0773904	0.614906	G	T	0.4781	0.770473	rs141202823	RP11-6N13.1	0	ncRNA_intronic	5.016	7	9	15	1	0	0	6.097e-06	4.523	0.0610034	0.0143492	0.00083	3.34259	0.00382793	0.00114476	TRUE
12	5	rs13187104	103841272	rs7716818	103684787	rs77960	0.0764144	0.619337	G	T	0.4791	0.768281	rs141202823	RP11-6N13.1	0	ncRNA_intronic	0.273	6	9	15	1	0	0	5.968e-06	4.52752	0.0610991	0.0143506	0.00081	3.34935	0.00383593	0.00114472	TRUE
12	5	rs11958220	103843517	rs7716818	103684787	rs77960	0.0749045	0.614906	T	C	0.4781	0.770473	rs141202823	RP11-6N13.1	0	ncRNA_intronic	2.756	7	9	15	1	0	0	4.97e-06	4.56605	0.061603	0.0126935	0.00078	3.3598	0.00384449	0.00114481	TRUE
12	5	rs11747125	103847569	rs7716818	103684787	rs77960	0.0749045	0.614906	T	C	0.4781	0.770473	rs141202823	RP11-6N13.1	0	ncRNA_intronic	0.098	7	9	15	1	0	0	5.002e-06	4.5647	0.061603	0.0126935	0.00078	3.3598	0.00384717	0.00114474	TRUE
12	5	rs969397	103863877	rs7716818	103684787	rs77960	0.0699998	0.614906	A	G	0.4781	0.770473	rs141202823	RP11-6N13.1	0	ncRNA_intronic	2.04	6	9	15	1	0	0	5.787e-06	4.53403	0.0611986	0.0126986	0.00069	3.39352	0.00388476	0.00114512	TRUE
12	5	rs1363098	103867339	rs7716818	103684787	rs77960	0.0678145	0.614906	A	G	0.4781	0.770473	rs141202823	RP11-6N13.1	0	ncRNA_intronic	4.628	7	5	15	1	0	0	6.661e-06	4.50424	0.0608034	0.0127036	0.00065	3.40984	0.00390495	0.00114515	TRUE
12	5	rs4515268	103874262	rs7716818	103684787	rs77960	0.0699998	0.618369	G	T	0.4771	0.766658	rs141202823	RP11-6N13.1	0	ncRNA_intronic	0.561	6	5	15	1	0	0	6.656e-06	4.5044	0.0608972	0.0143477	0.00069	3.39352	0.00388528	0.0011451	TRUE
12	5	rs1363097	103875902	rs7716818	103684787	rs77960	0.072254	0.616441	T	C	0.4781	0.771302	rs141202823	RP11-6N13.1	0	ncRNA_intronic	1.519	NA	5	15	1	0	0	8.024e-06	4.46454	0.0603046	0.0127099	0.00073	3.37806	0.00387003	0.00114511	TRUE
12	5	rs1363096	103876193	rs7716818	103684787	rs77960	0.0733353	0.612026	A	G	0.4771	0.773507	rs141202823	RP11-6N13.1	0	ncRNA_intronic	7.829	NA	5	15	1	0	0	6.033e-06	4.52523	0.0611045	0.0126998	0.00075	3.37062	0.00385975	0.00114504	TRUE
12	5	rs4482879	103878652	rs7716818	103684787	rs77960	0.0821674	0.606358	C	A	0.4751	0.779611	rs141202823	RP11-6N13.1	0	ncRNA_intronic	0.562	7	9	15	1	0	0	6.712e-06	4.50262	0.0608015	0.0143463	0.00093	3.31089	0.00378974	0.00114495	TRUE
12	5	rs4703040	103879813	rs7716818	103684787	rs77960	0.0801833	0.606358	T	G	0.4751	0.779611	rs141202823	RP11-6N13.1	0	ncRNA_intronic	3.434	6	15	15	1	0	0	6.531e-06	4.50843	0.0608975	0.0127024	0.00089	3.32317	0.00380388	0.00114487	TRUE
12	5	rs7706353	103895016	rs7716818	103684787	rs77960	0.0769054	0.613228	T	C	0.4692	0.811274	rs141202823	RP11-6N13.1	0	ncRNA_intronic	0.018	7	9	15	1	0	0	7.053e-06	4.49208	0.0606999	0.0127049	0.00082	3.34595	0.00382839	0.00114407	TRUE
12	5	rs4320234	103895115	rs7716818	103684787	rs77960	0.0769054	0.605057	C	T	0.4702	0.808894	rs141202823	RP11-6N13.1	0	ncRNA_intronic	3.795	7	9	15	1	0	0	7.375e-06	4.48257	0.0606952	0.0143448	0.00082	3.34595	0.00382881	0.00114416	TRUE
12	5	rs1833514	103896130	rs7716818	103684787	rs77960	0.0769054	0.613228	C	T	0.4692	0.811274	rs141202823	RP11-6N13.1	0	ncRNA_intronic	0.584	NA	9	15	1	0	0	7.027e-06	4.49287	0.0606952	0.0143448	0.00082	3.34595	0.00382891	0.00114416	TRUE
12	5	rs4521446	103897758	rs7716818	103684787	rs77960	0.0769054	0.613228	C	T	0.4692	0.811274	rs141202823	RP11-6N13.1	0	ncRNA_intronic	1.348	6	9	15	1	0	0	7.039e-06	4.49251	0.0606952	0.0143448	0.00082	3.34595	0.00382787	0.00114409	TRUE
12	5	rs6596578	103899178	rs7716818	103684787	rs77960	0.0769054	0.613228	G	A	0.4692	0.811274	rs141202823	RP11-6N13.1	0	ncRNA_intronic	1.105	7	9	15	1	0	0	6.897e-06	4.49684	0.0608015	0.0143463	0.00082	3.34595	0.00382827	0.00114405	TRUE
12	5	rs10064425	103899690	rs7716818	103684787	rs77960	0.0778696	0.613228	T	C	0.4692	0.811274	rs141202823	RP11-6N13.1	0	ncRNA_intronic	1.668	6	9	15	1	0	0	7.044e-06	4.49235	0.0606999	0.0127049	0.00084	3.33927	0.00382017	0.00114403	TRUE
12	5	rs6865511	103902180	rs7716818	103684787	rs77960	0.0764144	0.613228	C	T	0.4692	0.811274	rs141202823	RP11-6N13.1	0	ncRNA_intronic	5.146	7	7	15	1	0	0	7.353e-06	4.48321	0.0605996	0.0143434	0.00081	3.34935	0.00383155	0.00114402	TRUE
12	5	rs7707295	103902800	rs7707295	103902800	rs77960	0.0316148	1	C	A	0.4284	0.607095	rs6866541	RP11-6N13.1	0	ncRNA_intronic	0.074	6	9	15	1	0	0	7.555e-06	4.47742	0.0737973	0.0177637	0.00017	3.75987	0.00455359	0.00121273	TRUE
12	5	rs6866541	103902808	rs139528398	103827248	rs77960	0.00448348	0.631	C	A	0.3837	1	rs6866541	RP11-6N13.1	0	ncRNA_intronic	1.314	6	9	15	1	0	0	6.103e-06	4.52279	0.0635044	0.0149179	2.2e-06	4.73413	0.00558556	0.00118011	TRUE
12	5	rs1421668	103902958	rs7716818	103684787	rs77960	0.0754141	0.606201	C	T	0.4672	0.802937	rs141202823	RP11-6N13.1	0	ncRNA_intronic	1.874	NA	9	15	1	0	0	7.269e-06	4.48566	0.0605996	0.0143434	0.00079	3.35627	0.00383954	0.00114402	TRUE
12	5	rs12657531	103903837	rs7716818	103684787	rs77960	0.0764144	0.606201	A	G	0.4672	0.802937	rs141202823	RP11-6N13.1	0	ncRNA_intronic	0.749	7	9	15	1	0	0	7.387e-06	4.48222	0.0605964	0.0127062	0.00081	3.34935	0.00383163	0.00114403	TRUE
12	5	rs12658007	103904034	rs7716818	103684787	rs77960	0.0764144	0.608916	A	G	0.4682	0.806718	rs141202823	RP11-6N13.1	0	ncRNA_intronic	1.241	6	9	15	1	0	0	7.194e-06	4.48787	0.0606999	0.0127049	0.00081	3.34935	0.00383528	0.00114498	TRUE
12	5	rs12658451	103904037	rs7716818	103684787	rs77960	0.0759174	0.608916	T	C	0.4682	0.806718	rs141202823	RP11-6N13.1	0	ncRNA_intronic	5.859	6	9	15	1	0	0	7.423e-06	4.48118	0.0605964	0.0127062	0.0008	3.35279	0.00383958	0.00114573	TRUE
12	5	rs12658019	103904108	rs7716818	103684787	rs77960	0.0938855	0.614946	A	G	0.4443	0.786591	rs141202823	RP11-6N13.1	0	ncRNA_intronic	1.918	7	9	15	1	0	0	1.055e-05	4.40558	0.059796	0.0128106	0.0012	3.23888	0.00373511	0.00114957	TRUE
12	5	rs12658032	103904226	rs7707295	103902800	rs77960	0.0167592	0.713985	A	G	0.3559	0.857519	rs6866541	RP11-6N13.1	0	ncRNA_intronic	4.238	7	9	15	1	0	0	1.154e-07	5.30064	0.0749961	0.0130812	6e-05	4.01281	0.00479007	0.00119423	TRUE
12	5	rs11242522	103904914	rs7716818	103684787	rs77960	0.0783431	0.608916	T	C	0.4682	0.806718	rs141202823	RP11-6N13.1	0	ncRNA_intronic	0.949	6	9	15	1	0	0	7.473e-06	4.47975	0.0605964	0.0127062	0.00085	3.33598	0.00381501	0.00114411	TRUE
12	5	rs12515429	103905275	rs7716818	103684787	rs77960	0.0764144	0.608916	C	T	0.4682	0.806718	rs141202823	RP11-6N13.1	0	ncRNA_intronic	2.957	6	9	15	1	0	0	7.55e-06	4.47756	0.060504	0.014342	0.00081	3.34935	0.00383296	0.00114402	TRUE
12	5	rs17156671	103905410	rs7716818	103684787	rs77960	0.0836102	0.608916	A	C	0.4682	0.806718	rs141202823	RP11-6N13.1	0	ncRNA_intronic	0.698	5	7	15	1	0	0	7.439e-06	4.48072	0.0605964	0.0127062	0.00096	3.30199	0.00377912	0.00114416	TRUE
12	5	rs2403284	103906073	rs7716818	103684787	rs77960	0.0733353	0.608916	C	T	0.4682	0.806718	rs141202823	RP11-6N13.1	0	ncRNA_intronic	4.173	7	5	15	1	0	0	7.414e-06	4.48144	0.0605996	0.0143434	0.00075	3.37062	0.0038547	0.00114403	TRUE
12	5	rs1421667	103907606	rs7716818	103684787	rs77960	0.0749045	0.613228	G	A	0.4692	0.811274	rs141202823	RP11-6N13.1	0	ncRNA_intronic	2.873	NA	5	15	1	0	0	7.789e-06	4.4709	0.0603978	0.0143405	0.00078	3.3598	0.00384518	0.00114404	TRUE
12	5	rs2032790	103908246	rs7716818	103684787	rs77960	0.0743882	0.613228	C	T	0.4692	0.811274	rs141202823	RP11-6N13.1	0	ncRNA_intronic	0.262	NA	5	15	1	0	0	8.012e-06	4.46486	0.0603978	0.0143405	0.00077	3.36336	0.00384884	0.0011444	TRUE
12	5	rs1421666	103908410	rs7716818	103684787	rs77960	0.0733353	0.613228	A	G	0.4692	0.811274	rs141202823	RP11-6N13.1	0	ncRNA_intronic	2.927	NA	5	15	1	0	0	8.035e-06	4.46425	0.0603987	0.0127088	0.00075	3.37062	0.00385719	0.00114448	TRUE
12	5	rs4295362	103908868	rs7716818	103684787	rs77960	0.072254	0.608916	C	T	0.4682	0.806718	rs141202823	RP11-6N13.1	0	ncRNA_intronic	1.205	7	7	15	1	0	0	7.351e-06	4.48326	0.0606952	0.0143448	0.00073	3.37806	0.00386506	0.00114471	TRUE
12	5	rs959857	103909548	rs7716818	103684787	rs77960	0.0699998	0.613228	C	T	0.4692	0.811274	rs141202823	RP11-6N13.1	0	ncRNA_intronic	1.98	6	5	15	1	0	0	8.272e-06	4.45802	0.0603022	0.0143391	0.00069	3.39352	0.00388603	0.00114474	TRUE
12	5	rs768905	103909664	rs7716818	103684787	rs77960	0.0694158	0.613228	T	C	0.4692	0.811274	rs141202823	RP11-6N13.1	0	ncRNA_intronic	1.889	7	5	15	1	0	0	8.295e-06	4.45743	0.0603046	0.0127099	0.00068	3.39752	0.00388699	0.00114474	TRUE
12	5	rs33933384	103910429	rs7716818	103684787	rs77960	0.0705753	0.613228	G	GA	0.4692	0.811274	rs141202823	RP11-6N13.1	0	ncRNA_intronic	13.63	NA	5	15	1	0	0	8.809e-06	4.44452	0.060196	0.0143376	0.0007	3.38958	0.00388622	0.00114652	TRUE
12	5	rs62362442	103911784	rs139528398	103827248	rs77960	0.0759174	0.875088	C	T	0.4672	0.816137	rs141202823	RP11-6N13.1	0	ncRNA_intronic	0.614	7	1	15	1	0	0	1.73e-05	4.29716	0.0582967	0.0144164	0.0008	3.35279	0.0038579	0.00115088	TRUE
12	5	rs62362443	103912114	rs139528398	103827248	rs77960	0.0854654	0.841587	A	C	0.4801	0.76968	rs141202823	RP11-6N13.1	0	ncRNA_intronic	7.425	7	5	15	1	0	0	2.776e-05	4.1911	0.0567961	0.0128491	0.001	3.29053	0.00377566	0.0011496	TRUE
12	5	rs10071115	103912208	rs139528398	103827248	rs77960	0.0465896	0.841929	C	A	0.4821	0.77228	rs141202823	RP11-6N13.1	0	ncRNA_intronic	1.163	6	5	15	1	0	0	3.545e-05	4.13529	0.0559991	0.0142776	0.00033	3.59053	0.00411932	0.00114619	TRUE
12	5	rs10078807	103912319	rs139528398	103827248	rs77960	0.0449087	0.830231	A	G	0.4871	0.758496	rs141202823	RP11-6N13.1	0	ncRNA_intronic	4.541	6	5	15	1	0	0	3.919e-05	4.1122	0.0556996	0.0128632	0.00031	3.6068	0.00414326	0.00114823	TRUE
12	5	rs11738191	103913202	rs139528398	103827248	rs77960	0.0449087	0.831397	A	G	0.4811	0.774336	rs141202823	RP11-6N13.1	0	ncRNA_intronic	0.402	5	15	15	1	0	0	1.41e-05	4.3423	0.0587971	0.0127291	0.00031	3.6068	0.00413743	0.00114606	TRUE
12	5	rs11738197	103913264	rs139528398	103827248	rs77960	0.039729	0.831397	A	C	0.4811	0.774336	rs141202823	RP11-6N13.1	0	ncRNA_intronic	0.741	5	15	15	1	0	0	1.385e-05	4.34623	0.0589008	0.0127278	0.00025	3.66226	0.00419881	0.00114658	TRUE
12	5	rs13172611	103913268	rs139528398	103827248	rs77960	0.039729	0.831397	C	T	0.4811	0.774336	rs141202823	RP11-6N13.1	0	ncRNA_intronic	0.547	5	15	15	1	0	0	1.393e-05	4.34496	0.058795	0.0143175	0.00025	3.66226	0.00419726	0.00114658	TRUE
12	5	rs147256817	103913702	rs139528398	103827248	rs77960	0.0387743	0.828168	C	CA	0.4821	0.765585	rs141202823	RP11-6N13.1	0	ncRNA_intronic	1.286	NA	15	15	1	0	0	1.096e-05	4.39731	0.0597018	0.0128118	0.00024	3.6727	0.00422564	0.00115095	TRUE
12	5	rs2896528	103913710	rs139528398	103827248	rs77960	0.041529	0.828168	C	T	0.4821	0.765585	rs141202823	RP11-6N13.1	0	ncRNA_intronic	0.334	NA	15	15	1	0	0	1.097e-05	4.39711	0.0596969	0.0144366	0.00027	3.6425	0.00418902	0.00115003	TRUE
12	5	rs1421665	103914014	rs139528398	103827248	rs77960	0.0440272	0.831397	C	T	0.4811	0.774336	rs141202823	RP11-6N13.1	0	ncRNA_intronic	11.51	NA	7	15	1	0	0	1.404e-05	4.34323	0.058795	0.0143175	0.0003	3.6153	0.00414721	0.00114596	TRUE
12	5	rs13177365	103914543	rs139528398	103827248	rs77960	0.0449087	0.831397	G	A	0.4811	0.774336	rs141202823	RP11-6N13.1	0	ncRNA_intronic	2.245	6	7	15	1	0	0	1.49e-05	4.33016	0.0586042	0.0143148	0.00031	3.6068	0.00413484	0.0011461	TRUE
12	5	rs10053368	103914758	rs139528398	103827248	rs77960	0.0449087	0.831397	A	G	0.4811	0.774336	rs141202823	RP11-6N13.1	0	ncRNA_intronic	8.776	7	5	15	1	0	0	1.402e-05	4.34355	0.0587971	0.0127291	0.00031	3.6068	0.00413393	0.00114611	TRUE
12	5	rs10054977	103914836	rs139528398	103827248	rs77960	0.0440272	0.831397	T	G	0.4811	0.774336	rs141202823	RP11-6N13.1	0	ncRNA_intronic	1.641	7	5	15	1	0	0	1.402e-05	4.34355	0.0587971	0.0127291	0.0003	3.6153	0.00414102	0.00114597	TRUE
12	5	rs12658276	103915282	rs139528398	103827248	rs77960	0.0449087	0.831397	A	G	0.4811	0.774336	rs141202823	RP11-6N13.1	0	ncRNA_intronic	2.153	5	5	15	1	0	0	1.41e-05	4.3423	0.0587971	0.0127291	0.00031	3.6068	0.00413781	0.00114597	TRUE
12	5	rs10479296	103915443	rs139528398	103827248	rs77960	0.0449087	0.831397	G	A	0.4811	0.774336	rs141202823	RP11-6N13.1	0	ncRNA_intronic	3.567	5	5	15	1	0	0	1.419e-05	4.3409	0.058795	0.0143175	0.00031	3.6068	0.00413808	0.00114596	TRUE
12	5	rs10479297	103915728	rs139528398	103827248	rs77960	0.0423796	0.827773	A	G	0.4801	0.76968	rs141202823	RP11-6N13.1	0	ncRNA_intronic	5.755	7	5	15	1	0	0	1.397e-05	4.34433	0.0587971	0.0127291	0.00028	3.63313	0.0041592	0.00114595	TRUE
12	5	rs7710489	103916349	rs139528398	103827248	rs77960	0.0423796	0.831397	T	C	0.4811	0.774336	rs141202823	RP11-6N13.1	0	ncRNA_intronic	1.479	7	5	15	1	0	0	1.531e-05	4.32418	0.0584953	0.012733	0.00028	3.63313	0.0041657	0.0011459	TRUE
12	5	rs62362459	103916831	rs139528398	103827248	rs77960	0.0432004	0.831397	A	G	0.4811	0.774336	rs141202823	RP11-6N13.1	0	ncRNA_intronic	1.946	7	5	15	1	0	0	1.53e-05	4.32432	0.0584953	0.012733	0.00029	3.62407	0.00415355	0.0011459	TRUE
12	5	rs35893692	103917285	rs139528398	103827248	rs77960	0.0327513	0.825199	C	CAT	0.4811	0.768564	rs141202823	RP11-6N13.1	0	ncRNA_intronic	0.328	NA	5	15	1	0	0	1.139e-05	4.38895	0.0596014	0.0144352	0.00018	3.74555	0.00431816	0.00115129	TRUE
12	5	rs35792668	103917300	rs139528398	103827248	rs77960	0.0327513	0.825199	A	G	0.4811	0.768564	rs141202823	RP11-6N13.1	0	ncRNA_intronic	0.072	6	5	15	1	0	0	1.142e-05	4.38838	0.0595982	0.0128131	0.00018	3.74555	0.00431816	0.00115129	TRUE
12	5	rs35207728	103917304	rs139528398	103827248	rs77960	0.0327513	0.825199	A	G	0.4811	0.768564	rs141202823	RP11-6N13.1	0	ncRNA_intronic	0.121	6	5	15	1	0	0	1.142e-05	4.38838	0.0595982	0.0128131	0.00018	3.74555	0.00431816	0.00115129	TRUE
12	5	rs10477834	103917352	rs139528398	103827248	rs77960	0.0432004	0.831397	A	C	0.4811	0.774336	rs141202823	RP11-6N13.1	0	ncRNA_intronic	0.051	6	5	15	1	0	0	1.532e-05	4.32404	0.0584953	0.012733	0.00029	3.62407	0.00415053	0.00114589	TRUE
12	5	rs1363105	103917790	rs139528398	103827248	rs77960	0.0377791	0.815231	C	T	0.4821	0.766546	rs141202823	RP11-6N13.1	0	ncRNA_intronic	3.073	NA	5	15	1	0	0	1.394e-05	4.3448	0.0589011	0.0144251	0.00023	3.68356	0.00422857	0.00114861	TRUE
12	5	rs1363102	103917867	rs139528398	103827248	rs77960	0.0432004	0.828418	G	T	0.4801	0.77061	rs141202823	RP11-6N13.1	0	ncRNA_intronic	0.062	NA	5	15	1	0	0	1.318e-05	4.3571	0.0589966	0.0144265	0.00029	3.62407	0.00415766	0.00114592	TRUE
12	5	rs10072579	103918228	rs139528398	103827248	rs77960	0.0432004	0.831397	C	T	0.4811	0.774336	rs141202823	RP11-6N13.1	0	ncRNA_intronic	7.34	7	5	15	1	0	0	1.534e-05	4.32375	0.0584981	0.0143133	0.00029	3.62407	0.00414912	0.0011459	TRUE
12	5	rs10072849	103918622	rs139528398	103827248	rs77960	0.0432004	0.831397	C	T	0.4811	0.774336	rs141202823	RP11-6N13.1	0	ncRNA_intronic	1.501	6	5	15	1	0	0	1.519e-05	4.32591	0.0584981	0.0143133	0.00029	3.62407	0.00414969	0.0011459	TRUE
12	5	rs10057459	103918699	rs139528398	103827248	rs77960	0.0432004	0.831397	G	A	0.4811	0.774336	rs141202823	RP11-6N13.1	0	ncRNA_intronic	0.131	6	5	15	1	0	0	1.512e-05	4.32693	0.0584981	0.0143133	0.00029	3.62407	0.00415012	0.0011459	TRUE
12	5	rs10057469	103918749	rs139528398	103827248	rs77960	0.0432004	0.831397	G	T	0.4811	0.774336	rs141202823	RP11-6N13.1	0	ncRNA_intronic	0.344	7	5	15	1	0	0	1.532e-05	4.32404	0.0584981	0.0143133	0.00029	3.62407	0.00414828	0.0011459	TRUE
12	5	rs10052804	103919822	rs139528398	103827248	rs77960	0.0440272	0.831397	A	C	0.4811	0.774336	rs141202823	RP11-6N13.1	0	ncRNA_intronic	7.839	6	5	15	1	0	0	1.528e-05	4.32461	0.0584953	0.012733	0.0003	3.6153	0.00414547	0.00114591	TRUE
12	5	rs10059643	103919840	rs139528398	103827248	rs77960	0.0440272	0.831397	G	A	0.4811	0.774336	rs141202823	RP11-6N13.1	0	ncRNA_intronic	3.935	6	5	15	1	0	0	1.447e-05	4.33661	0.0586996	0.0143162	0.0003	3.6153	0.00414549	0.00114591	TRUE
12	5	rs254011	103920770	rs139528398	103827248	rs77960	0.0187748	0.716511	A	C	0.4384	0.929729	rs141202823	RP11-6N13.1	0	ncRNA_intronic	5.552	NA	5	15	1	0	0	3.514e-05	4.13731	0.0563992	0.0128542	7.2e-05	3.96958	0.00456914	0.00115075	TRUE
12	5	rs254013	103926044	rs139528398	103827248	rs77960	0.0184633	0.716511	T	C	0.4384	0.929729	rs141202823	RP11-6N13.1	0	ncRNA_intronic	1.709	NA	9	15	1	0	0	3.786e-05	4.12017	0.0560022	0.0128593	7e-05	3.97629	0.00457311	0.00115027	TRUE
12	5	rs2447838	103927579	rs139528398	103827248	rs77960	0.0377791	0.745995	T	C	0.4215	0.992221	rs141202823	RP11-6N13.1	0	ncRNA_intronic	3.189	7	9	15	1	0	0	1.989e-05	4.26612	0.0582029	0.0129254	0.00023	3.68356	0.00424752	0.00115323	TRUE
12	5	rs2431112	103931707	rs139528398	103827248	rs77960	0.0406463	0.740756	A	G	0.4245	0.980763	rs141202823	RP11-6N13.1	0	ncRNA_intronic	1.92	NA	9	15	1	0	0	1.691e-05	4.30221	0.058599	0.012826	0.00026	3.6522	0.00420903	0.00115314	TRUE
12	5	rs2447832	103933473	rs139528398	103827248	rs77960	0.0327513	0.74525	T	C	0.4235	0.984606	rs141202823	RP11-6N13.1	0	ncRNA_intronic	7.106	NA	9	15	1	0	0	1.912e-05	4.27493	0.0582029	0.012831	0.00018	3.74555	0.00432222	0.00115267	TRUE
12	5	rs1592754	103938115	rs139528398	103827248	rs77960	0.0387743	0.824307	C	T	0.4831	0.769312	rs141202823	RP11-6N13.1	0	ncRNA_intronic	1.279	NA	9	15	1	0	0	1.802e-05	4.28811	0.0579046	0.0143048	0.00024	3.6727	0.00420508	0.00114527	TRUE
12	5	rs12187898	103939674	rs139528398	103827248	rs77960	0.0840811	0.857106	C	T	0.4702	0.822823	rs141202823	RP11-6N13.1	0	ncRNA_intronic	1.063	6	9	15	1	0	0	8.161e-06	4.46092	0.0603022	0.0143391	0.00097	3.29909	0.00377963	0.00114546	TRUE
12	5	rs12187903	103939770	rs139528398	103827248	rs77960	0.0854654	0.857106	C	T	0.4702	0.822823	rs141202823	RP11-6N13.1	0	ncRNA_intronic	1.443	7	9	15	1	0	0	8.513e-06	4.45186	0.0601004	0.0143362	0.001	3.29053	0.0037646	0.00114538	TRUE
12	5	rs1363101	103941070	rs139528398	103827248	rs77960	0.0727983	0.839053	T	G	0.4712	0.826704	rs141202823	RP11-6N13.1	0	ncRNA_intronic	2.991	NA	15	15	1	0	0	9.766e-06	4.42229	0.0597018	0.0127176	0.00074	3.37431	0.00386285	0.0011451	TRUE
12	5	rs10455065	103941401	rs139528398	103827248	rs77960	0.0727983	0.839053	T	C	0.4712	0.826704	rs141202823	RP11-6N13.1	0	ncRNA_intronic	2.153	7	15	15	1	0	0	9.228e-06	4.43451	0.0598997	0.0127151	0.00074	3.37431	0.00386847	0.00114687	TRUE
12	5	rs10455066	103941415	rs139528398	103827248	rs77960	0.0733353	0.839053	T	G	0.4712	0.826704	rs141202823	RP11-6N13.1	0	ncRNA_intronic	3.326	6	15	15	1	0	0	9.118e-06	4.4371	0.0598997	0.0127151	0.00075	3.37062	0.00386806	0.00114702	TRUE
12	5	rs2018142	103941793	rs139528398	103827248	rs77960	0.0699998	0.842545	C	A	0.4702	0.829147	rs141202823	RP11-6N13.1	0	ncRNA_intronic	0.612	6	7	15	1	0	0	5.381e-06	4.54936	0.0613968	0.0143548	0.00069	3.39352	0.00388521	0.00114516	TRUE
12	5	rs254024	103944020	rs139528398	103827248	rs77960	0.0316148	0.739371	T	G	0.4215	1	rs141202823	RP11-6N13.1	0	ncRNA_intronic	1.095	NA	5	15	1	0	0	2.574e-05	4.20821	0.0572023	0.0128439	0.00017	3.75987	0.00433963	0.00115234	TRUE
12	5	rs2431109	103945126	rs139528398	103827248	rs77960	0.033847	0.731219	G	A	0.4235	0.992262	rs141202823	RP11-6N13.1	0	ncRNA_intronic	1.654	NA	5	15	1	0	0	3.116e-05	4.16482	0.0566021	0.014392	0.00019	3.73195	0.00430352	0.00115219	TRUE
12	5	rs2161097	103945178	rs139528398	103827248	rs77960	0.0305538	0.739371	T	C	0.4215	1	rs141202823	RP11-6N13.1	0	ncRNA_intronic	0.97	NA	5	15	1	0	0	2.402e-05	4.22382	0.0574006	0.0128413	0.00016	3.77501	0.00435612	0.00115221	TRUE
12	5	rs2112163	103946482	rs139528398	103827248	rs77960	0.0316148	0.731219	T	C	0.4235	0.992262	rs141202823	RP11-6N13.1	0	ncRNA_intronic	4.36	NA	5	15	1	0	0	2.81e-05	4.18834	0.0569	0.0128478	0.00017	3.75987	0.00432338	0.00115169	TRUE
12	5	rs2447828	103947205	rs139528398	103827248	rs77960	0.0269224	0.739371	T	C	0.4215	1	rs141202823	RP11-6N13.1	0	ncRNA_intronic	1.996	NA	5	15	1	0	0	2.336e-05	4.23009	0.0575045	0.01284	0.00013	3.82646	0.0044176	0.00115178	TRUE
12	5	rs2431108	103947968	rs77960	103964585	rs77960	0.00167429	0.995481	C	T	0.3171	0.743469	rs200312312	RP11-6N13.1	0	ncRNA_intronic	20.8	NA	7	15	1	0	0	4.471e-07	5.04773	0.0726997	0.0154859	1.9e-06	4.76378	0.00580023	0.00121749	TRUE
12	5	rs2447827	103948045	rs139528398	103827248	rs77960	0.0368184	0.734388	T	C	0.4195	0.992244	rs141202823	RP11-6N13.1	0	ncRNA_intronic	7.249	NA	9	15	1	0	0	2.382e-05	4.2257	0.0575045	0.01284	0.00022	3.69487	0.00425906	0.00115212	TRUE
12	5	rs254020	103950251	rs139528398	103827248	rs77960	0.039729	0.722404	T	C	0.4205	0.980532	rs141202823	RP11-6N13.1	0	ncRNA_intronic	1.271	NA	15	15	1	0	0	4.912e-05	4.05978	0.0551982	0.0128696	0.00025	3.66226	0.00421682	0.00115216	TRUE
12	5	rs254023	103955361	rs139528398	103827248	rs77960	0.0377791	0.72533	C	T	0.4215	0.984426	rs141202823	RP11-6N13.1	0	ncRNA_intronic	2.911	NA	7	15	1	0	0	4.71e-05	4.06957	0.0553964	0.0143746	0.00023	3.68356	0.0042423	0.00115216	TRUE
12	5	rs254045	103959345	rs139528398	103827248	rs77960	0.0368184	0.72533	G	A	0.4215	0.984426	rs141202823	RP11-6N13.1	0	ncRNA_intronic	0.303	NA	15	15	1	0	0	4.315e-05	4.08993	0.0555973	0.0143775	0.00022	3.69487	0.0042584	0.0011523	TRUE
12	5	rs77960	103964585	rs77960	103964585	rs77960	0.0016133	1	A	G	0.3161	0.737407	rs200312312	RP11-6N13.1	0	ncRNA_intronic	0.254	NA	9	15	1	0	0	4.111e-07	5.06374	0.073204	0.0133835	1.8e-06	4.77467	0.00582212	0.00121943	TRUE
12	5	rs185260	103965223	rs139528398	103827248	rs77960	0.039729	0.72533	C	A	0.4215	0.984426	rs141202823	RP11-6N13.1	0	ncRNA_intronic	17.1	7	14	15	1	0	0	5.487e-05	4.03385	0.0548998	0.0143675	0.00025	3.66226	0.00422767	0.00115412	TRUE
12	5	rs30266	103972357	rs77960	103964585	rs77960	0.0016133	1	A	G	0.3161	0.737407	rs200312312	RP11-6N13.1	0	ncRNA_intronic	2.275	NA	15	15	1	0	0	4.023e-07	5.06787	0.073204	0.0133835	1.8e-06	4.77467	0.00582122	0.00121955	TRUE
12	5	rs33817	103978326	rs139528398	103827248	rs77960	0.0348866	0.729852	A	G	0.4205	0.980573	rs141202823	RP11-6N13.1	0	ncRNA_intronic	0.364	NA	7	15	1	0	0	4.964e-05	4.05732	0.0553022	0.0128683	0.0002	3.71902	0.00429626	0.00115449	TRUE
12	5	rs67667580	103978833	rs139528398	103827248	rs77960	0.0432004	0.720825	G	A	0.4225	0.965085	rs141202823	RP11-6N13.1	0	ncRNA_intronic	0.135	6	7	15	1	0	0	6.853e-05	3.98133	0.0542978	0.0143589	0.00029	3.62407	0.00420722	0.00116145	TRUE
12	5	rs416223	103991476	rs139528398	103827248	rs77960	0.0107677	0.660975	C	A	0.3966	0.900587	rs141202823	RP11-6N13.1	0	ncRNA_intronic	1.992	NA	9	15	1	0	0	3.499e-06	4.63912	0.0638987	0.0147106	3e-05	4.17347	0.00485886	0.0011633	TRUE
12	5	rs325485	103995368	rs325485	103995368	rs77960	0.00322545	1	A	G	0.3738	0.825719	rs141202823	RP11-6N13.1	0	ncRNA_intronic	18.49	3a	5	15	1	0	0	3.781e-06	4.62307	0.064401	0.013033	2.3e-06	4.7251	0.0055519	0.00117522	TRUE
12	5	rs325481	104000752	rs139528398	103827248	rs77960	0.00905114	0.657312	G	A	0.3976	0.896638	rs141202823	RP11-6N13.1	0	ncRNA_intronic	6.004	NA	9	15	1	0	0	2.553e-06	4.70385	0.0649013	0.0147253	2.3e-05	4.23358	0.00492251	0.00116371	TRUE
12	5	rs200312312	104002346	rs77960	103964585	rs77960	0.00553467	0.737407	C	T	0.2992	1	rs200312312	RP11-6N13.1	0	ncRNA_intronic	0.358	6	9	15	1	0	0	7.732e-06	4.47247	0.0777021	0.0188059	1.1e-05	4.39652	0.00552747	0.00125883	TRUE
12	5	rs62362057	104002370	rs77960	103964585	rs77960	0.0187748	0.62973	C	T	0.3847	0.77078	rs141202823	RP11-6N13.1	0	ncRNA_intronic	0.264	6	9	15	1	0	0	1.106e-05	4.39534	0.0631954	0.0153394	7.2e-05	3.96958	0.00476832	0.0012011	TRUE
12	5	rs325479	104002392	rs139528398	103827248	rs77960	0.0085312	0.604239	C	T	0.3986	0.833979	rs141202823	RP11-6N13.1	0	ncRNA_intronic	0.21	NA	9	15	1	0	0	3.793e-06	4.62241	0.0641013	0.0148202	2.1e-05	4.25398	0.00500518	0.00117535	TRUE
12	5	rs325500	104006667	rs139528398	103827248	rs77960	0.0116601	0.660975	A	G	0.3966	0.893056	rs141202823	RP11-6N13.1	0	ncRNA_intronic	4.1	5	14	15	1	0	0	4.695e-06	4.57797	0.0632001	0.0129548	3.4e-05	4.14487	0.00482675	0.00116372	TRUE
12	5	rs325502	104008133	rs139528398	103827248	rs77960	0.0423796	0.689955	G	A	0.4125	0.874822	rs141202823	RP11-6N13.1	0	ncRNA_intronic	7.003	6	9	15	1	0	0	1.694e-06	4.78687	0.0657019	0.0146303	0.00028	3.63313	0.00421054	0.00115758	TRUE
12	5	rs21126	104013782	rs139528398	103827248	rs77960	0.0465896	0.68444	G	A	0.4135	0.870492	rs141202823	RP11-6N13.1	0	ncRNA_intronic	1.276	7	9	15	1	0	0	2.514e-06	4.70699	0.0648052	0.0147239	0.00033	3.59053	0.00415455	0.00115758	TRUE
12	5	rs410915	104034140	rs139528398	103827248	rs77960	0.0481716	0.657199	C	T	0.4155	0.826656	rs141202823	RP11-6N13.1	0	ncRNA_intronic	1.444	NA	8	9	1	0	0	4.206e-06	4.60093	0.0630996	0.0145923	0.00035	3.57517	0.00413148	0.00115566	TRUE
12	5	rs12055234	104037760	rs77960	103964585	rs77960	0.00650577	0.88041	A	G	0.3231	0.659304	rs200312312	RP11-6N13.1	0	ncRNA_intronic	2.511	7	15	15	1	0	0	9.843e-07	4.89475	0.0712969	0.0135953	1.4e-05	4.34386	0.00530201	0.00121857	TRUE
12	5	rs325521	104043156	rs139528398	103827248	rs77960	0.0518492	0.654311	C	T	0.4145	0.822782	rs141202823	RP11-6N13.1	0	ncRNA_intronic	2.375	5	7	15	1	0	0	6.317e-06	4.51549	0.0618009	0.0145734	0.0004	3.54008	0.00409212	0.0011554	TRUE
12	5	rs325523	104045386	rs139528398	103827248	rs77960	0.0473922	0.653787	C	A	0.4165	0.823363	rs141202823	RP11-6N13.1	0	ncRNA_intronic	0.759	6	7	15	1	0	0	2.419e-06	4.71484	0.0643999	0.0146113	0.00034	3.58275	0.00414298	0.00115527	TRUE
12	5	rs325546	104055261	rs139528398	103827248	rs77960	0.0160233	0.610525	A	C	0.4026	0.824912	rs141202823	RP11-6N13.1	0	ncRNA_intronic	0.608	7	15	15	1	0	0	8.2e-06	4.45989	0.061302	0.0129794	5.6e-05	4.02906	0.00467983	0.00116156	TRUE
12	5	rs161645	104069917	rs77960	103964585	rs77960	0.00650577	0.910363	A	G	0.3161	0.677235	rs200312312	RP11-6N13.1	0	ncRNA_intronic	2.337	3a	7	15	1	0	0	2.005e-06	4.75292	0.0693022	0.0136225	1.4e-05	4.34386	0.00530485	0.00122259	TRUE
12	5	rs6421926	104075130	rs77960	103964585	rs77960	0.00825236	0.897664	T	C	0.3171	0.675127	rs200312312	RP11-6N13.1	0	ncRNA_intronic	4.977	6	9	15	1	0	0	1.234e-06	4.8501	0.0707007	0.0136034	2e-05	4.26489	0.0052099	0.00122042	TRUE
12	5	rs60271	104078233	rs77960	103964585	rs77960	0.00769444	0.905842	A	C	0.3131	0.667539	rs6866541	RP11-6N13.1	0	ncRNA_intronic	3.934	7	9	15	1	0	0	1.639e-06	4.7935	0.0701043	0.0136115	1.8e-05	4.28836	0.00523502	0.00122214	TRUE
12	5	rs323509	104082179	rs77960	103964585	rs77960	0.00650577	0.905842	A	C	0.3131	0.667539	rs6866541	RP11-6N13.1	0	ncRNA_intronic	4.954	NA	9	15	1	0	1	1.655e-06	4.79155	0.0703	0.0137021	1.4e-05	4.34386	0.00531479	0.00122226	TRUE
13	5	rs288182	107349092	rs286807	107459798	rs286807	0.0938855	0.688127	C	T	0.2883	0.697669	rs10045002	FBXL17	0	intronic	15.47	NA	5	15	1	0	0	3.952e-05	4.11027	0.0615988	0.015953	0.0012	3.23888	0.00412514	0.00127296	TRUE
13	5	rs169640	107350074	rs286807	107459798	rs286807	0.0980138	0.69233	G	A	0.2873	0.694082	rs10045002	FBXL17	0	intronic	4.043	NA	5	15	1	0	0	4.017e-05	4.1065	0.0615031	0.0159515	0.0013	3.21598	0.00409367	0.00127238	TRUE
13	5	rs502790	107407699	rs286807	107459798	rs286807	0.0980138	0.726684	T	C	0.2823	0.719357	rs10045002	FBXL17	0	intronic	4.611	5	5	15	1	0	0	8.486e-05	3.93024	0.0587028	0.0140505	0.0013	3.21598	0.00406609	0.00126751	TRUE
13	5	rs286819	107432836	rs286807	107459798	rs286807	0.0773904	0.791579	A	G	0.2694	0.754819	rs10045002	FBXL17	0	intronic	2.61	NA	5	15	1	0	0	7.651e-05	3.95508	0.0603046	0.0143105	0.00083	3.34259	0.00432869	0.00129467	TRUE
13	5	rs286817	107434316	rs286807	107459798	rs286807	0.0678145	0.838399	A	G	0.2833	0.827084	rs10045002	FBXL17	0	intronic	0.543	NA	5	15	1	0	0	2.361e-05	4.22769	0.0625991	0.0139019	0.00065	3.40984	0.00428633	0.00125772	TRUE
13	5	rs34418	107438727	rs286807	107459798	rs286807	0.0655817	0.838399	T	C	0.2833	0.827084	rs10045002	FBXL17	0	intronic	0.037	7	5	15	1	0	0	2.645e-05	4.20206	0.0621012	0.0139089	0.00061	3.42713	0.00430945	0.00125689	TRUE
13	5	rs286814	107440052	rs286807	107459798	rs286807	0.0432004	0.983194	C	T	0.3231	0.754006	rs286799	FBXL17	0	intronic	5.136	NA	5	15	1	0	0	7.827e-05	3.94964	0.0570996	0.015352	0.00029	3.62407	0.00445579	0.00122825	TRUE
13	5	rs158188	107440643	rs286807	107459798	rs286807	0.0423796	0.987383	C	T	0.3241	0.757198	rs286799	FBXL17	0	intronic	0.069	NA	5	15	1	0	0	5.45e-05	4.03544	0.0582967	0.0152644	0.00028	3.63313	0.00446584	0.0012285	TRUE
13	5	rs158187	107440824	rs286807	107459798	rs286807	0.0406463	0.987383	G	A	0.3241	0.757198	rs286799	FBXL17	0	intronic	0.175	NA	5	15	1	0	0	5.087e-05	4.05159	0.0584981	0.0152675	0.00026	3.6522	0.00448327	0.00122875	TRUE
13	5	rs158185	107441332	rs286807	107459798	rs286807	0.0423796	0.987383	T	C	0.3241	0.757198	rs286799	FBXL17	0	intronic	6.545	NA	5	15	1	0	0	4.279e-05	4.09187	0.0590988	0.0135736	0.00028	3.63313	0.00446268	0.00122857	TRUE
13	5	rs158184	107441980	rs286807	107459798	rs286807	0.0457623	0.991562	A	C	0.3231	0.760423	rs286799	FBXL17	0	intronic	7.533	NA	5	15	1	0	0	5.727e-05	4.02379	0.0580991	0.0135872	0.00032	3.59855	0.0044213	0.00122858	TRUE
13	5	rs158183	107442047	rs286807	107459798	rs286807	0.0440272	0.991562	A	G	0.3231	0.760423	rs286799	FBXL17	0	intronic	2.855	NA	5	15	1	0	0	5.278e-05	4.04296	0.058401	0.0135831	0.0003	3.6153	0.00444057	0.00122861	TRUE
13	5	rs286813	107443525	rs286807	107459798	rs286807	0.0406463	0.987383	G	A	0.3241	0.757198	rs286799	FBXL17	0	intronic	0.687	NA	5	15	1	0	0	5.114e-05	4.05035	0.0584981	0.0152675	0.00026	3.6522	0.00449023	0.00122912	TRUE
13	5	rs158181	107444487	rs286807	107459798	rs286807	0.039729	0.991562	G	T	0.3231	0.760423	rs286799	FBXL17	0	intronic	0.912	NA	5	15	1	0	0	5.193e-05	4.04677	0.0584981	0.0152675	0.00025	3.66226	0.00450807	0.00123128	TRUE
13	5	rs158180	107444652	rs286807	107459798	rs286807	0.0449087	0.995791	T	C	0.3241	0.764493	rs286799	FBXL17	0	intronic	1.507	NA	5	15	1	0	0	5.169e-05	4.04785	0.058401	0.0135831	0.00031	3.6068	0.00443223	0.00122874	TRUE
13	5	rs158178	107445268	rs286807	107459798	rs286807	0.0473922	0.995791	T	C	0.3241	0.764493	rs286799	FBXL17	0	intronic	4.03	NA	5	15	1	0	0	6.148e-05	4.00706	0.0577971	0.0135913	0.00034	3.58275	0.00440202	0.00122861	TRUE
13	5	rs158177	107445351	rs286807	107459798	rs286807	0.0457623	0.991562	T	C	0.3231	0.760423	rs286799	FBXL17	0	intronic	1.509	NA	5	15	1	0	0	7.01e-05	3.97595	0.0574006	0.0135967	0.00032	3.59855	0.00442333	0.00122867	TRUE
13	5	rs40063	107445849	rs286807	107459798	rs286807	0.0423796	0.995791	T	C	0.3241	0.764493	rs286799	FBXL17	0	intronic	3.335	NA	5	15	1	0	0	5.111e-05	4.05049	0.0584953	0.0135818	0.00028	3.63313	0.00446325	0.00122883	TRUE
13	5	rs61505017	107446130	rs286807	107459798	rs286807	0.039729	0.995791	A	AG	0.3241	0.764493	rs286799	FBXL17	0	intronic	7.854	NA	5	15	1	0	0	5.823e-05	4.01987	0.0579953	0.0135886	0.00025	3.66226	0.00450099	0.00122998	TRUE
13	5	rs458263	107446480	rs286807	107459798	rs286807	0.0406463	0.995791	G	A	0.3241	0.764493	rs286799	FBXL17	0	intronic	6.728	NA	5	15	1	0	0	6.243e-05	4.00343	0.0577986	0.0152568	0.00026	3.6522	0.00449119	0.00122964	TRUE
13	5	rs40062	107447121	rs286807	107459798	rs286807	0.0727983	0.841303	G	A	0.2863	0.840408	rs10045002	FBXL17	0	intronic	4.534	6	5	15	1	0	0	3.153e-05	4.16212	0.0615031	0.0157388	0.00074	3.37431	0.00424375	0.00125792	TRUE
13	5	rs74350813	107447144	rs286807	107459798	rs286807	0.0457623	0.983358	A	AAC	0.327	0.753213	rs286799	FBXL17	0	intronic	3.771	NA	5	15	1	0	0	0.000102	3.88578	0.0562007	0.0137076	0.00032	3.59855	0.00442207	0.00122996	TRUE
13	5	rs111950471	107450098	rs286807	107459798	rs286807	0.0423796	0.995791	T	TATTA	0.3241	0.764493	rs286799	FBXL17	0	intronic	17.99	NA	5	15	1	0	0	4.308e-05	4.09031	0.0590988	0.0136679	0.00028	3.63313	0.00447104	0.00122986	TRUE
13	5	rs286812	107450519	rs286807	107459798	rs286807	0.0510814	0.857717	A	G	0.2863	0.832941	rs10045002	FBXL17	0	intronic	17.54	NA	5	15	1	0	0	3.171e-05	4.16083	0.061603	0.0139158	0.00039	3.54676	0.00445965	0.00125784	TRUE
13	5	rs286811	107451983	rs286807	107459798	rs286807	0.0554761	0.856923	C	A	0.2883	0.841632	rs10045002	FBXL17	0	intronic	0.912	NA	5	15	1	0	0	3.501e-05	4.13816	0.0611948	0.015734	0.00045	3.50888	0.00441118	0.00125728	TRUE
13	5	rs60289405	107452450	rs286807	107459798	rs286807	0.0593308	0.94761	C	CA	0.337	0.706915	rs286799	FBXL17	0	intronic	3.958	NA	5	15	1	0	0	0.000129	3.82836	0.0553969	0.0137186	0.00051	3.47545	0.00426879	0.00122777	TRUE
13	5	rs185935	107457354	rs286807	107459798	rs286807	0.0423796	0.995821	A	G	0.3241	0.765356	rs286799	FBXL17	0	intronic	1.509	NA	5	15	1	0	0	6.659e-05	3.98815	0.0577027	0.013687	0.00028	3.63313	0.00447006	0.00122943	TRUE
13	5	rs286810	107458336	rs286807	107459798	rs286807	0.0348866	0.995821	C	T	0.3241	0.765356	rs286799	FBXL17	0	intronic	1.405	NA	5	15	1	0	0	6.61e-05	3.9899	0.0577033	0.0153613	0.0002	3.71902	0.00457726	0.00122872	TRUE
13	5	rs286807	107459798	rs286807	107459798	rs286807	0.0305538	1	A	G	0.3231	0.76859	rs286799	FBXL17	0	intronic	2.297	NA	5	15	1	0	0	6.276e-05	4.00219	0.0579009	0.0136843	0.00016	3.77501	0.00464348	0.00122899	TRUE
13	5	rs286804	107462124	rs286807	107459798	rs286807	0.0348866	0.995821	G	A	0.3241	0.765356	rs286799	FBXL17	0	intronic	7.559	NA	5	15	1	0	0	6.339e-05	3.99982	0.0579046	0.0153644	0.0002	3.71902	0.00456717	0.0012287	TRUE
13	5	rs34430	107466006	rs286807	107459798	rs286807	0.0619423	0.850181	A	C	0.2843	0.840045	rs10045002	FBXL17	0	intronic	0.242	NA	5	15	1	0	0	4.219e-05	4.09515	0.0605964	0.0139298	0.00055	3.45514	0.00434778	0.001258	TRUE
13	5	rs34429	107466187	rs286807	107459798	rs286807	0.0348866	1	G	A	0.3231	0.76859	rs286799	FBXL17	0	intronic	9.71	NA	5	15	1	0	0	7.633e-05	3.95564	0.0571949	0.0153535	0.0002	3.71902	0.00457431	0.0012289	TRUE
13	5	rs182288	107467808	rs286807	107459798	rs286807	0.0305538	1	T	G	0.3231	0.76859	rs286799	FBXL17	0	intronic	3.304	NA	5	15	1	0	0	7.029e-05	3.9753	0.0575045	0.0136897	0.00016	3.77501	0.00464717	0.00122911	TRUE
13	5	rs286803	107467915	rs286807	107459798	rs286807	0.0423796	0.864547	A	G	0.2883	0.82444	rs10045002	FBXL17	0	intronic	1.25	NA	5	15	1	0	0	5.315e-05	4.04133	0.0598997	0.0139395	0.00028	3.63313	0.00456829	0.0012578	TRUE
13	5	rs34411	107470115	rs286807	107459798	rs286807	0.0358755	0.995821	A	G	0.3241	0.765356	rs286799	FBXL17	0	intronic	14.26	NA	5	15	1	0	0	7.747e-05	3.95209	0.0572023	0.0136938	0.00021	3.70667	0.00455588	0.00122861	TRUE
13	5	rs34412	107470647	rs286807	107459798	rs286807	0.0449087	0.974935	G	A	0.3191	0.784391	rs286799	FBXL17	0	intronic	0.867	NA	5	15	1	0	0	5.768e-05	4.02211	0.0582967	0.0153704	0.00031	3.6068	0.00442963	0.00122923	TRUE
13	5	rs158174	107475715	rs286807	107459798	rs286807	0.0440272	0.946437	G	A	0.3121	0.812334	rs286799	FBXL17	0	intronic	0.384	NA	5	15	1	0	0	4.681e-05	4.07101	0.0593042	0.015492	0.0003	3.6153	0.00447153	0.00123733	TRUE
13	5	rs10654608	107477123	rs286807	107459798	rs286807	0.0481716	0.930913	C	CTG	0.3062	0.837568	rs286799	FBXL17	0	intronic	1.091	NA	5	15	1	0	0	3.056e-05	4.16925	0.0608975	0.0137374	0.00035	3.57517	0.00443135	0.00123926	TRUE
13	5	rs286801	107480980	rs286807	107459798	rs286807	0.041529	0.946437	T	C	0.3121	0.812334	rs286799	FBXL17	0	intronic	1.028	NA	5	15	1	0	0	5.012e-05	4.05507	0.0590988	0.0137622	0.00027	3.6425	0.00450281	0.00123672	TRUE
13	5	rs286799	107481865	rs286807	107459798	rs286807	0.0305538	0.76859	A	G	0.3449	1	rs286799	FBXL17	0	intronic	1.968	NA	1	15	1	0	0	9.555e-06	4.42701	0.0625991	0.0132444	0.00016	3.77501	0.00451751	0.00119427	TRUE
13	5	rs286797	107482854	rs286807	107459798	rs286807	0.0387743	0.946437	C	T	0.3121	0.812334	rs286799	FBXL17	0	intronic	3.397	NA	4	15	1	0	0	4.987e-05	4.05624	0.0591027	0.0154889	0.00024	3.6727	0.00453774	0.00123642	TRUE
13	5	rs286796	107483708	rs286807	107459798	rs286807	0.0387743	0.950689	A	G	0.3111	0.816143	rs286799	FBXL17	0	intronic	2.002	NA	5	15	1	0	0	4.88e-05	4.0613	0.0592024	0.0137607	0.00024	3.6727	0.00453536	0.00123645	TRUE
13	5	rs286742	107488025	rs286807	107459798	rs286807	0.0348866	0.950689	T	C	0.3111	0.816143	rs286799	FBXL17	0	intronic	6.175	NA	5	15	1	0	0	4.477e-05	4.08138	0.059504	0.0137566	0.0002	3.71902	0.00459521	0.00123689	TRUE
13	5	rs286740	107489929	rs286807	107459798	rs286807	0.0327513	0.946437	C	T	0.3121	0.812334	rs286799	FBXL17	0	intronic	0.322	NA	5	15	1	0	0	4.502e-05	4.08008	0.0594953	0.015495	0.00018	3.74555	0.00462965	0.0012366	TRUE
13	5	rs286778	107492509	rs286807	107459798	rs286807	0.0377791	0.922797	C	T	0.3062	0.830266	rs286799	FBXL17	0	intronic	4.054	NA	5	15	1	0	0	3.208e-05	4.15818	0.0606952	0.0155136	0.00023	3.68356	0.00455729	0.00123749	TRUE
13	5	rs158171	107494111	rs286807	107459798	rs286807	0.0327513	0.946739	C	A	0.3101	0.812912	rs286799	FBXL17	0	intronic	2.816	NA	5	15	1	0	0	4.632e-05	4.07346	0.0593997	0.0154935	0.00018	3.74555	0.00462663	0.0012367	TRUE
13	5	rs456213	107508440	rs286807	107459798	rs286807	0.0348866	0.881816	T	G	0.3241	0.830253	rs10045002	FBXL17	0	intronic	3.841	NA	5	15	1	0	0	0.000177	3.74977	0.0542988	0.0137337	0.0002	3.71902	0.00460126	0.00123553	TRUE
13	5	rs34387	107511107	rs286807	107459798	rs286807	0.0406463	0.873058	A	C	0.3221	0.835646	rs10045002	FBXL17	0	intronic	6.735	NA	4	15	1	0	0	0.0001702	3.75958	0.054403	0.0137322	0.00026	3.6522	0.00450093	0.00123315	TRUE
13	5	rs34386	107511903	rs286807	107459798	rs286807	0.0396782	0.893212	A	G	0.325	0.825634	rs10045002	FBXL17	0	intronic	3.968	NA	5	15	1	0	0	0.0002273	3.68657	0.0533986	0.013746	0.00019	3.73195	0.00460437	0.00123282	TRUE
13	5	rs466018	107513115	rs286807	107459798	rs286807	0.0398385	0.893212	T	G	0.325	0.825634	rs10045002	FBXL17	0	intronic	0.041	NA	5	15	1	0	0	0.000229	3.68467	0.0533986	0.013746	0.0002	3.71902	0.00458874	0.00123295	TRUE
13	5	rs40066	107515701	rs286807	107459798	rs286807	0.0368184	0.889267	G	A	0.3241	0.829268	rs10045002	FBXL17	0	intronic	0.824	NA	5	15	1	0	0	0.000152	3.78778	0.0548998	0.0153183	0.00022	3.69487	0.00455498	0.0012322	TRUE
13	5	rs286770	107515932	rs286807	107459798	rs286807	0.0424443	0.897247	T	C	0.3241	0.821306	rs10045002	FBXL17	0	intronic	1.596	NA	5	15	1	0	0	0.0002585	3.65369	0.0530003	0.0137515	0.00019	3.73195	0.00459355	0.00123237	TRUE
13	5	rs41130	107516650	rs286807	107459798	rs286807	0.0481716	0.889267	A	G	0.3241	0.829268	rs10045002	FBXL17	0	intronic	7.437	NA	5	15	1	0	0	0.0001522	3.78745	0.0548953	0.0137255	0.00035	3.57517	0.00440231	0.0012308	TRUE
13	5	rs40065	107517873	rs286807	107459798	rs286807	0.0377791	0.889267	G	A	0.3241	0.829268	rs10045002	FBXL17	0	intronic	7.68	NA	5	15	1	0	0	0.0001528	3.78647	0.0548998	0.0153183	0.00023	3.68356	0.00453572	0.00123211	TRUE
13	5	rs5870305	107525075	rs286807	107459798	rs286807	0.0471396	0.873413	A	AT	0.3241	0.837268	rs10045002	FBXL17	0	intronic	1.448	NA	5	15	1	0	0	0.0003138	3.60363	0.0522983	0.0137612	0.00019	3.73195	0.00462013	0.00123708	TRUE
13	5	rs171756	107525134	rs286807	107459798	rs286807	0.0472244	0.873413	C	A	0.3241	0.837268	rs10045002	FBXL17	0	intronic	1.179	NA	5	15	1	0	0	0.0003149	3.60272	0.0523043	0.0152786	0.00023	3.68356	0.00454184	0.00123419	TRUE
13	5	rs158168	107530252	rs286807	107459798	rs286807	0.0355001	0.829811	A	G	0.325	0.848829	rs10045002	FBXL17	0	intronic	1.345	NA	5	15	1	0	0	0.0001856	3.73785	0.0542041	0.013735	0.00015	3.79107	0.00467458	0.00123462	TRUE
13	5	rs286763	107531302	rs286807	107459798	rs286807	0.0403763	0.829329	T	C	0.3231	0.863558	rs10045002	FBXL17	0	intronic	0.48	NA	5	15	1	0	0	0.0002348	3.67829	0.0533986	0.013746	9.4e-05	3.90558	0.00482457	0.0012351	TRUE
13	5	rs2966821	107534886	rs286807	107459798	rs286807	0.035253	0.833126	A	C	0.3241	0.859836	rs10045002	FBXL17	0	intronic	2.116	NA	5	15	1	0	0	0.0001832	3.74112	0.0542988	0.0137337	8.6e-05	3.92703	0.00484892	0.00123453	TRUE
13	5	rs2922408	107535195	rs286807	107459798	rs286807	0.0355614	0.833126	A	C	0.3241	0.859836	rs10045002	FBXL17	0	intronic	1.097	5	5	15	1	0	0	0.0001862	3.73704	0.0542041	0.013735	8.8e-05	3.9215	0.0048416	0.00123447	TRUE
13	5	rs2966828	107538825	rs286807	107459798	rs286807	0.0367565	0.833126	T	C	0.3241	0.859836	rs10045002	FBXL17	0	intronic	1.057	NA	5	15	1	0	0	0.0001983	3.72117	0.0539956	0.0137378	8.5e-05	3.92985	0.00485168	0.00123445	TRUE
13	5	rs2966827	107539455	rs286807	107459798	rs286807	0.034621	0.834266	C	T	0.326	0.86228	rs10045002	FBXL17	0	intronic	3.829	NA	5	15	1	0	0	0.0001772	3.74948	0.0544034	0.0153107	0.00011	3.8674	0.00475867	0.00123387	TRUE
13	5	rs10070927	107540890	rs286807	107459798	rs286807	0.0353976	0.838088	G	A	0.327	0.866777	rs10045002	FBXL17	0	intronic	2.746	7	5	15	1	0	0	0.0001846	3.73921	0.0542028	0.0153076	0.00012	3.84613	0.00475728	0.00123389	TRUE
13	5	rs2966820	107541109	rs286807	107459798	rs286807	0.0349922	0.842568	T	C	0.328	0.86397	rs10045002	FBXL17	0	intronic	4.441	NA	5	15	1	0	0	0.0001807	3.74457	0.0542988	0.0137337	0.00011	3.8674	0.00477782	0.0012338	TRUE
13	5	rs2966818	107543964	rs286807	107459798	rs286807	0.0350865	0.837558	T	C	0.325	0.856962	rs10045002	FBXL17	0	intronic	1.065	NA	5	15	1	0	0	0.0001816	3.74333	0.0542988	0.0137337	9.4e-05	3.90558	0.00482063	0.00123413	TRUE
13	5	rs2966816	107546396	rs286807	107459798	rs286807	0.0342641	0.842006	C	T	0.326	0.854151	rs10045002	FBXL17	0	intronic	1.726	6	5	15	1	0	0	0.0001739	3.75419	0.0544034	0.0153107	0.00012	3.84613	0.0047567	0.00123358	TRUE
13	5	rs2966814	107548309	rs286807	107459798	rs286807	0.0370235	0.833126	C	T	0.3241	0.868052	rs10045002	FBXL17	0	intronic	6.82	NA	4	15	1	0	0	0.0002009	3.71788	0.0538967	0.0153029	0.00011	3.8674	0.0047598	0.00123418	TRUE
13	5	rs2966813	107549797	rs286807	107459798	rs286807	0.0373105	0.833126	A	G	0.3241	0.868052	rs10045002	FBXL17	0	intronic	5.239	NA	5	15	1	0	0	0.0002036	3.71451	0.0537967	0.0137406	0.00011	3.8674	0.00477442	0.00123413	TRUE
13	5	rs2922417	107549992	rs286807	107459798	rs286807	0.0369806	0.833126	T	C	0.3241	0.868052	rs10045002	FBXL17	0	intronic	2.397	7	5	15	1	0	0	0.0002005	3.71839	0.0539009	0.0137391	0.00011	3.8674	0.00478169	0.00123418	TRUE
13	5	rs2922418	107550951	rs286807	107459798	rs286807	0.0373843	0.833126	T	C	0.3241	0.868052	rs10045002	FBXL17	0	intronic	2.911	6	5	15	1	0	0	0.0002043	3.71364	0.0537967	0.0137406	8.1e-05	3.94142	0.00486622	0.00123463	TRUE
13	5	rs2922421	107554528	rs286807	107459798	rs286807	0.0366798	0.837558	G	A	0.325	0.865135	rs10045002	FBXL17	0	intronic	0.983	6	5	15	1	0	0	0.0001975	3.72219	0.0538967	0.0153029	8e-05	3.9444	0.00487074	0.0012345	TRUE
13	5	rs2922422	107555185	rs286807	107459798	rs286807	0.0377702	0.836509	A	G	0.3231	0.862774	rs10045002	FBXL17	0	intronic	9.192	6	5	15	1	0	0	0.000208	3.7091	0.0537019	0.0137419	0.00011	3.8674	0.00478366	0.00123411	TRUE
13	5	rs2966804	107557697	rs286807	107459798	rs286807	0.0370662	0.833126	G	A	0.3241	0.868052	rs10045002	FBXL17	0	intronic	0.891	NA	4	15	1	0	0	0.0002013	3.71738	0.0538967	0.0153029	0.00011	3.8674	0.00476941	0.00123384	TRUE
13	5	rs2966803	107558048	rs286807	107459798	rs286807	0.0358547	0.842006	A	C	0.326	0.86228	rs10045002	FBXL17	0	intronic	17.03	NA	5	15	1	0	0	0.0001891	3.73315	0.0540999	0.0137364	0.00011	3.8674	0.00476356	0.00123375	TRUE
13	5	rs67036103	107559520	rs286807	107459798	rs286807	0.0351596	0.837558	A	AT	0.325	0.865135	rs10045002	FBXL17	0	intronic	12.27	NA	5	15	1	0	0	0.0001823	3.74236	0.0542041	0.013735	0.00012	3.84613	0.00476002	0.0012367	TRUE
13	5	rs2922425	107562504	rs286807	107459798	rs286807	0.0348234	0.837558	C	T	0.325	0.865135	rs10045002	FBXL17	0	intronic	0.149	7	5	15	1	0	0	0.0001791	3.74681	0.0542978	0.0153091	9.4e-05	3.90558	0.0048212	0.00123419	TRUE
13	5	rs2966800	107562671	rs286807	107459798	rs286807	0.0354078	0.837558	T	G	0.325	0.865135	rs10045002	FBXL17	0	intronic	3.272	NA	5	15	1	0	0	0.0001847	3.73907	0.0542041	0.013735	9.8e-05	3.89549	0.00480645	0.00123421	TRUE
13	5	rs2922431	107566842	rs286807	107459798	rs286807	0.0353873	0.837558	C	T	0.325	0.865135	rs10045002	FBXL17	0	intronic	1.049	6	5	15	1	0	0	0.0001845	3.73935	0.0542028	0.0153076	0.00012	3.84613	0.00474247	0.00123365	TRUE
13	5	rs2922432	107567486	rs286807	107459798	rs286807	0.0352634	0.837558	A	G	0.325	0.865135	rs10045002	FBXL17	0	intronic	3.631	5	4	15	1	0	0	0.0001833	3.74099	0.0542041	0.013735	9e-05	3.91608	0.00483297	0.00123417	TRUE
13	5	rs5005385	107571924	rs286807	107459798	rs286807	0.0355308	0.840917	G	A	0.3241	0.859836	rs10045002	FBXL17	0	intronic	2.823	6	5	15	1	0	0	0.0001859	3.73744	0.0542028	0.0153076	8.2e-05	3.93848	0.00485761	0.00123347	TRUE
13	5	rs2966793	107572677	rs286807	107459798	rs286807	0.0362423	0.840917	A	G	0.3241	0.859836	rs10045002	FBXL17	0	intronic	0.875	NA	5	15	1	0	0	0.000193	3.72801	0.0539956	0.0137378	7.4e-05	3.96304	0.00489031	0.00123436	TRUE
13	5	rs10055322	107575512	rs286807	107459798	rs286807	0.0369054	0.840348	C	T	0.3241	0.86729	rs10045002	FBXL17	0	intronic	5.141	4	1	15	1	0	0	0.0001998	3.71927	0.0538967	0.0153029	6.5e-05	3.99388	0.00493035	0.00123481	TRUE
13	5	rs7706429	107586783	rs286807	107459798	rs286807	0.033082	0.812118	A	G	0.3171	0.833782	rs10045002	FBXL17	0	intronic	0.281	6	5	15	1	0	0	0.0001634	3.76977	0.0551982	0.0138159	0.00017	3.75987	0.0046837	0.00124612	TRUE
13	5	rs10477887	107587767	rs286807	107459798	rs286807	0.0341327	0.797326	T	C	0.3171	0.834617	rs10045002	FBXL17	0	intronic	0.714	5	5	15	1	0	0	0.0001727	3.75593	0.0549994	0.0138187	0.00016	3.77501	0.00469586	0.00124631	TRUE
13	5	rs7727051	107590098	rs286807	107459798	rs286807	0.0393542	0.837558	G	A	0.325	0.865135	rs10045002	FBXL17	0	intronic	1.774	6	5	15	1	0	1	0.0002239	3.6904	0.0534957	0.0152968	9.2e-05	3.91078	0.00482469	0.00123397	TRUE
13	5	rs4957551	107596575	rs286807	107459798	rs286807	0.036193	0.837558	T	C	0.325	0.865135	rs10045002	FBXL17	0	intronic	6.322	3a	1	15	1	0	1	0.0001925	3.72866	0.0540999	0.0137364	7.1e-05	3.97291	0.00490245	0.00123393	TRUE
13	5	rs36115380	107613709	rs286807	107459798	rs286807	0.0396119	0.836509	C	CAG	0.3231	0.854553	rs10045002	FBXL17	0	intronic	1.648	NA	4	15	1	0	0	0.0002266	3.68735	0.0534957	0.0152968	0.0001	3.89059	0.00480583	0.00123553	TRUE
13	5	rs2941698	107617249	rs286807	107459798	rs286807	0.0373105	0.836509	G	A	0.3231	0.862774	rs10045002	FBXL17	0	intronic	1.642	NA	5	15	1	0	0	0.0002036	3.71451	0.0538017	0.0153015	0.00014	3.80817	0.00469371	0.00123422	TRUE
13	5	rs2966822	107617841	rs286807	107459798	rs286807	0.0369806	0.840917	T	C	0.3241	0.859836	rs10045002	FBXL17	0	intronic	1.409	7	4	15	1	0	0	0.0002005	3.71839	0.0539009	0.0137391	0.00013	3.82646	0.00472922	0.00123423	TRUE
13	5	rs10065168	107619259	rs286807	107459798	rs286807	0.0367182	0.837558	G	A	0.325	0.865135	rs10045002	FBXL17	0	intronic	2.768	5	4	15	1	0	0	0.0001979	3.72168	0.0538967	0.0153029	9.9e-05	3.89303	0.00480173	0.00123363	TRUE
13	5	rs2966825	107620668	rs286807	107459798	rs286807	0.0392289	0.825371	A	G	0.3241	0.859836	rs10045002	FBXL17	0	intronic	2.253	7	5	15	1	0	0	0.0002226	3.69188	0.0535029	0.0137446	4.9e-05	4.06035	0.00501055	0.00123398	TRUE
13	5	rs2966829	107624265	rs286807	107459798	rs286807	0.0374474	0.840348	C	T	0.3241	0.86729	rs10045002	FBXL17	0	intronic	3.071	NA	5	15	1	0	0	0.0002049	3.7129	0.0538017	0.0153015	0.00011	3.8674	0.00477248	0.00123438	TRUE
13	5	rs10045002	107630494	rs286807	107459798	rs286807	0.0368184	0.732243	C	A	0.2932	1	rs10045002	FBXL17	0	intronic	0.509	5	5	15	1	0	0	0.0001211	3.84389	0.0570043	0.0156682	0.00022	3.69487	0.0046562	0.00126199	TRUE
13	5	rs6880727	107631903	rs286807	107459798	rs286807	0.0370769	0.836509	A	G	0.3231	0.862774	rs10045002	FBXL17	0	intronic	1.32	4	1	15	1	0	0	0.0002014	3.71725	0.0539009	0.0137391	0.0001	3.89059	0.00479521	0.00123429	TRUE
13	5	rs10071499	107643316	rs286807	107459798	rs286807	0.0358748	0.840917	T	G	0.3241	0.859836	rs10045002	FBXL17	0	intronic	0.433	6	5	15	1	0	0	0.0001893	3.73288	0.0540999	0.0137364	9.7e-05	3.89798	0.00480918	0.00123406	TRUE
13	5	rs6863456	107658608	rs286807	107459798	rs286807	0.0340666	0.844765	G	A	0.325	0.864337	rs10045002	FBXL17	0	intronic	1.511	6	5	15	1	0	0	0.0001721	3.7568	0.054604	0.0153138	8.1e-05	3.94142	0.00486497	0.001234	TRUE
13	5	rs2966831	107662060	rs286807	107459798	rs286807	0.032384	0.840806	A	G	0.326	0.86064	rs10045002	FBXL17	0	intronic	0.786	7	4	15	1	0	0	0.0001575	3.77894	0.0548953	0.0137255	7.7e-05	3.95355	0.0048889	0.00123703	TRUE
13	5	rs2909791	107664381	rs286807	107459798	rs286807	0.034908	0.840917	T	C	0.3241	0.859836	rs10045002	FBXL17	0	intronic	1.574	7	5	15	1	0	0	0.0001799	3.74569	0.054403	0.0137322	0.00013	3.82646	0.00473001	0.00123611	TRUE
13	5	rs2076794	107673856	rs286807	107459798	rs286807	0.0348446	0.829811	C	T	0.325	0.865135	rs10045002	FBXL17	0	intronic	0.62	7	5	15	1	0	0	0.0001793	3.74653	0.0544984	0.0153122	9.6e-05	3.90049	0.00481035	0.0012334	TRUE
13	5	rs10057896	107686067	rs286807	107459798	rs286807	0.0337441	0.829811	T	C	0.325	0.865135	rs10045002	FBXL17	0	intronic	5.12	6	5	15	1	0	0	0.0001692	3.76105	0.0546965	0.0138229	9.7e-05	3.89798	0.00480755	0.00123329	TRUE
13	5	rs6869057	107687522	rs286807	107459798	rs286807	0.0325639	0.834266	G	A	0.326	0.86228	rs10045002	FBXL17	0	intronic	3.426	6	4	15	1	0	0	0.000159	3.77657	0.0548998	0.0153183	0.00011	3.8674	0.0047657	0.00123261	TRUE
13	5	rs10075370	107687764	rs286807	107459798	rs286807	0.0340887	0.829811	G	A	0.325	0.865135	rs10045002	FBXL17	0	intronic	0.815	5	4	15	1	0	0	0.0001723	3.75651	0.0546991	0.0153152	9.6e-05	3.90049	0.00480769	0.00123245	TRUE
13	5	rs62359548	107688193	rs286807	107459798	rs286807	0.0327775	0.833623	C	T	0.326	0.869646	rs10045002	FBXL17	0	intronic	1.053	7	5	15	1	0	0	0.0001608	3.77377	0.0548998	0.0153183	8e-05	3.9444	0.00486624	0.00123331	TRUE
13	5	rs1833562	107688235	rs286807	107459798	rs286807	0.0339449	0.833623	A	G	0.326	0.869646	rs10045002	FBXL17	0	intronic	0.435	7	5	15	1	0	0	0.000171	3.7584	0.0546965	0.0137282	8.3e-05	3.93557	0.00485555	0.00123331	TRUE
13	5	rs6885988	107690261	rs286807	107459798	rs286807	0.0338893	0.841393	T	G	0.326	0.869646	rs10045002	FBXL17	0	intronic	0.247	7	5	15	1	0	0	0.0001705	3.75914	0.0546965	0.0137282	0.0001	3.89059	0.00479678	0.00123341	TRUE
13	5	rs10077527	107713056	rs286807	107459798	rs286807	0.0322631	0.837558	C	A	0.325	0.865135	rs10045002	FBXL17	0	intronic	2.406	6	5	15	1	0	0	0.0001565	3.78052	0.0549949	0.0154254	0.00012	3.84613	0.00475027	0.0012343	TRUE
14	6	rs78648104	50683009	rs9381919	50931059	rs9381919	0.0897974	0.665198	C	T	0.1173	0.665198	rs9381919	TFAP2D	0	exonic	24.3	4	9	13	1	0	0	3.244e-07	-5.10869	-0.125301	0.0216147	0.0011	-3.26362	-0.00666416	0.00204165	TRUE
14	6	rs3756919	50785297	rs9381919	50931059	rs9381919	0.0717022	0.965275	T	G	0.1262	0.965275	rs9381919	TFAP2B	1138	intergenic	15.28	2a	1	13	1	0	1	9.711e-06	-4.42351	-0.101203	0.0253389	0.00072	-3.38185	-0.00650895	0.00192442	TRUE
14	6	rs3756920	50785299	rs9381919	50931059	rs9381919	0.0711427	0.957442	T	C	0.1272	0.957442	rs9381919	TFAP2B	1136	intergenic	17.24	2a	1	13	1	0	1	9.081e-06	-4.43797	-0.101501	0.0253464	0.00071	-3.38569	-0.0065149	0.00192439	TRUE
14	6	rs2272903	50786571	rs9381919	50931059	rs9381919	0.072254	0.965275	A	G	0.1262	0.965275	rs9381919	TFAP2B	0	UTR5	17.47	NA	1	13	1	0	1	1.094e-05	-4.39771	-0.100495	0.0252104	0.00073	-3.37806	-0.00640415	0.00189651	TRUE
14	6	rs4628086	50787357	rs9381919	50931059	rs9381919	0.0717022	0.965275	A	C	0.1262	0.965275	rs9381919	TFAP2B	0	intronic	4.626	4	1	13	1	0	1	1.099e-05	-4.39672	-0.100495	0.0252104	0.00072	-3.38185	-0.00641147	0.00189651	TRUE
14	6	rs6930924	50790633	rs9381919	50931059	rs9381919	0.0797311	0.965275	A	G	0.1262	0.965275	rs9381919	TFAP2B	0	intronic	4.876	5	1	13	1	0	1	9.236e-06	-4.43433	-0.101302	0.0253414	0.00088	-3.32632	-0.00630823	0.00189597	TRUE
14	6	rs61660288	50793744	rs9381919	50931059	rs9381919	0.0683512	0.965275	T	C	0.1262	0.965275	rs9381919	TFAP2B	0	intronic	0.372	4	2	13	1	0	1	1.129e-05	-4.39087	-0.100395	0.0253184	0.00066	-3.40568	-0.00646351	0.00189675	TRUE
14	6	rs1569777	50808745	rs9381919	50931059	rs9381919	0.0518492	0.965275	T	C	0.1262	0.965275	rs9381919	TFAP2B	0	intronic	18.15	4	5	13	1	0	0	8.731e-06	-4.44643	-0.101701	0.0253515	0.0004	-3.54008	-0.00670225	0.00189463	TRUE
14	6	rs73427175	50813030	rs9381919	50931059	rs9381919	0.0510814	0.964895	T	G	0.1262	0.964895	rs9381919	TFAP2B	0	UTR3	7.061	2b	5	13	1	0	0	9.081e-06	-4.43797	-0.101402	0.0252332	0.00039	-3.54676	-0.00671916	0.00189333	TRUE
14	6	rs7769978	50815229	rs9381919	50931059	rs9381919	0.0540761	0.982381	C	T	0.1243	0.982381	rs9381919	TFAP2B	0	UTR3	15.71	5	5	13	1	0	0	8.414e-06	-4.45437	-0.101699	0.0205953	0.00043	-3.52095	-0.00666824	0.00189257	TRUE
14	6	rs7750618	50815854	rs9381919	50931059	rs9381919	0.0554761	0.982381	G	A	0.1243	0.982381	rs9381919	TFAP2B	527	downstream	7.462	2b	5	13	1	0	0	1.024e-05	-4.41204	-0.100804	0.0207041	0.00045	-3.50888	-0.00664091	0.00189382	TRUE
14	6	rs35965172	50817541	rs9381919	50931059	rs9381919	0.0510814	0.982381	T	C	0.1243	0.982381	rs9381919	TFAP2B	2214	intergenic	19.46	2b	1	13	1	0	0	1.037e-05	-4.40931	-0.100705	0.0252157	0.00039	-3.54676	-0.0067114	0.00189249	TRUE
14	6	rs9369980	50826665	rs9381919	50931059	rs9381919	0.0510814	0.982381	A	G	0.1243	0.982381	rs9381919	RPS17P5	1289	intergenic	1.66	6	9	15	1	0	0	1.981e-05	-4.26702	-0.0966981	0.0250047	0.00039	-3.54676	-0.00670259	0.0018886	TRUE
14	6	rs9369981	50827330	rs9381919	50931059	rs9381919	0.0503829	0.982381	T	C	0.1243	0.982381	rs9381919	RPS17P5	1954	intergenic	3.832	7	9	15	1	0	0	1.913e-05	-4.27481	-0.0968964	0.0250096	0.00038	-3.5536	-0.00670998	0.0018899	TRUE
14	6	rs9395630	50829888	rs9381919	50931059	rs9381919	0.0503829	0.982381	A	C	0.1243	0.982381	rs9381919	RPS17P5	4512	intergenic	18.15	6	7	15	1	0	0	1.998e-05	-4.26511	-0.0966981	0.0250047	0.00038	-3.5536	-0.0067166	0.0018884	TRUE
14	6	rs9637972	50831483	rs9381919	50931059	rs9381919	0.0503829	0.982381	G	T	0.1243	0.982381	rs9381919	RPS17P5	6107	intergenic	4.992	7	5	15	1	0	0	1.935e-05	-4.27226	-0.0968998	0.0206036	0.00038	-3.5536	-0.00671941	0.00188969	TRUE
14	6	rs75803229	50835651	rs9381919	50931059	rs9381919	0.0503829	0.982381	T	C	0.1243	0.982381	rs9381919	RPS17P5	10275	intergenic	3.015	7	5	15	0	0	0	2.031e-05	-4.26146	-0.0966981	0.0250047	0.00038	-3.5536	-0.00670927	0.00188767	TRUE
14	6	rs16880733	50835914	rs9381919	50931059	rs9381919	0.0510814	0.982381	C	T	0.1243	0.982381	rs9381919	RPS17P5	10538	intergenic	3.281	7	5	15	0	0	0	1.923e-05	-4.27365	-0.0969997	0.0206015	0.00039	-3.54676	-0.00670177	0.00188901	TRUE
14	6	rs9381908	50836750	rs9381919	50931059	rs9381919	0.0503829	0.982381	A	G	0.1243	0.982381	rs9381919	RPS17P5	11374	intergenic	17.67	5	7	15	0	0	0	1.971e-05	-4.26815	-0.0967973	0.0250072	0.00038	-3.5536	-0.00670907	0.00188763	TRUE
14	6	rs16880741	50837708	rs9381919	50931059	rs9381919	0.0473922	0.982381	G	A	0.1243	0.982381	rs9381919	RPS17P5	12332	intergenic	20.9	6	13	15	0	0	0	2.015e-05	-4.26322	-0.0967001	0.0206077	0.00034	-3.58275	-0.00675776	0.00188511	TRUE
14	6	rs9381909	50847560	rs9381919	50931059	rs9381919	0.0489291	0.982381	A	G	0.1243	0.982381	rs9381919	RP4-753D5.3	17767	intergenic	0.072	6	5	15	0	0	0	1.96e-05	-4.2694	-0.0967973	0.0250072	0.00036	-3.56779	-0.00672923	0.00188745	TRUE
14	6	rs9395632	50848012	rs9381919	50931059	rs9381919	0.0473922	0.982381	T	C	0.1243	0.982381	rs9381919	RP4-753D5.3	17315	intergenic	0.244	6	7	15	0	0	0	1.973e-05	-4.26792	-0.0967973	0.0250072	0.00034	-3.58275	-0.00675981	0.00188763	TRUE
14	6	rs9395633	50855514	rs9381919	50931059	rs9381919	0.0440272	0.982381	G	A	0.1243	0.982381	rs9381919	RP4-753D5.3	9813	intergenic	7.267	7	5	15	1	0	0	1.778e-05	-4.29109	-0.0973989	0.0205933	0.0003	-3.6153	-0.00683026	0.0018876	TRUE
14	6	rs141473007	50855795	rs9381919	50931059	rs9381919	0.0449087	0.982381	G	A	0.1243	0.982381	rs9381919	RP4-753D5.3	9532	intergenic	1.48	7	5	15	1	0	0	1.707e-05	-4.30013	-0.0975985	0.0205892	0.00031	-3.6068	-0.00681519	0.00188901	TRUE
14	6	rs138578187	50858883	rs9381919	50931059	rs9381919	0.0449087	0.982381	TA	T	0.1243	0.982381	rs9381919	RP4-753D5.3	6444	intergenic	9.965	NA	7	15	1	0	0	1.702e-05	-4.30078	-0.0976982	0.0205871	0.00031	-3.6068	-0.00681346	0.00189032	TRUE
14	6	rs9357677	50862151	rs9381919	50931059	rs9381919	0.0432004	0.982381	T	C	0.1243	0.982381	rs9381919	RP4-753D5.3	3176	intergenic	2.933	7	14	15	1	0	0	1.777e-05	-4.29121	-0.0974034	0.0250223	0.00029	-3.62407	-0.00683395	0.00188776	TRUE
14	6	rs9381910	50862554	rs9381919	50931059	rs9381919	0.0449087	0.982381	T	G	0.1243	0.982381	rs9381919	RP4-753D5.3	2773	intergenic	2.123	6	9	15	1	0	0	1.722e-05	-4.29819	-0.0976018	0.0250273	0.00031	-3.6068	-0.00682037	0.00188945	TRUE
14	6	rs9349561	50864079	rs9381919	50931059	rs9381919	0.0440272	0.982381	C	T	0.1243	0.982381	rs9381919	RP4-753D5.3	1248	intergenic	3.064	6	9	15	1	0	0	1.776e-05	-4.29134	-0.0973989	0.0205933	0.0003	-3.6153	-0.006827	0.00188761	TRUE
14	6	rs9395635	50865440	rs9381919	50931059	rs9381919	0.0440272	0.982381	T	G	0.1243	0.982381	rs9381919	RP4-753D5.3	0	ncRNA_exonic	7.547	7	9	15	1	0	0	1.78e-05	-4.29084	-0.0974034	0.0250223	0.0003	-3.6153	-0.00682652	0.00188897	TRUE
14	6	rs138388416	50865494	rs9381919	50931059	rs9381919	0.0496658	0.9736	CA	C	0.1233	0.9736	rs9381919	RP4-753D5.3	0	ncRNA_exonic	6.43	NA	9	15	1	0	0	3.046e-05	-4.17	-0.0952011	0.0207295	0.00037	-3.56061	-0.0067591	0.0018999	TRUE
14	6	rs56987137	50879555	rs9381919	50931059	rs9381919	0.0449087	0.982381	T	C	0.1243	0.982381	rs9381919	FTH1P5	869	downstream	0.125	6	14	15	1	0	0	1.814e-05	-4.28663	-0.0974034	0.0250223	0.00031	-3.6068	-0.0068165	0.001888	TRUE
14	6	rs12176586	50879940	rs9381919	50931059	rs9381919	0.0449087	0.982381	T	C	0.1243	0.982381	rs9381919	FTH1P5	484	downstream	2.81	6	9	15	1	0	0	1.814e-05	-4.28663	-0.0974034	0.0250223	0.00031	-3.6068	-0.00681651	0.001888	TRUE
14	6	rs9369985	50880843	rs9381919	50931059	rs9381919	0.0449087	0.982381	A	G	0.1243	0.982381	rs9381919	FTH1P5	0	ncRNA_exonic	7.684	6	8	15	1	0	0	1.813e-05	-4.28676	-0.0974034	0.0250223	0.00031	-3.6068	-0.00681248	0.00188802	TRUE
14	6	rs9367416	50881756	rs9381919	50931059	rs9381919	0.0449087	0.982381	G	A	0.1243	0.982381	rs9381919	FTH1P5	786	upstream	7.133	7	9	15	1	0	0	1.82e-05	-4.2859	-0.0973989	0.0205933	0.00031	-3.6068	-0.00681651	0.001888	TRUE
14	6	rs78172382	50883820	rs9381919	50931059	rs9381919	0.0457623	0.982381	C	T	0.1243	0.982381	rs9381919	FTH1P5	2850	intergenic	2.69	7	9	15	1	0	0	1.787e-05	-4.28997	-0.0974987	0.0205913	0.00032	-3.59855	-0.00680079	0.00188936	TRUE
14	6	rs76442165	50887657	rs9381919	50931059	rs9381919	0.0449087	0.982381	C	T	0.1243	0.982381	rs9381919	FTH1P5	6687	intergenic	1.923	7	9	15	1	0	0	1.772e-05	-4.29184	-0.0975985	0.0205892	0.00031	-3.6068	-0.00680964	0.00188936	TRUE
14	6	rs60566878	50888104	rs9381919	50931059	rs9381919	0.0449087	0.982381	C	T	0.1243	0.982381	rs9381919	FTH1P5	7134	intergenic	1.28	6	9	15	1	0	0	1.772e-05	-4.29184	-0.0975985	0.0205892	0.00031	-3.6068	-0.00681737	0.00188939	TRUE
14	6	rs60775742	50888232	rs9381919	50931059	rs9381919	0.0440272	0.982381	A	G	0.1243	0.982381	rs9381919	FTH1P5	7262	intergenic	0.6	7	9	15	1	0	0	2.755e-05	-4.19283	-0.0950032	0.0249623	0.0003	-3.6153	-0.00682913	0.00188832	TRUE
14	6	rs12662011	50890271	rs9381919	50931059	rs9381919	0.0440272	0.982381	A	G	0.1243	0.982381	rs9381919	FTH1P5	9301	intergenic	3.548	6	5	15	1	0	0	1.816e-05	-4.28639	-0.0974034	0.0250223	0.0003	-3.6153	-0.00682346	0.00188801	TRUE
14	6	rs9395640	50891774	rs9381919	50931059	rs9381919	0.0440272	0.982381	C	T	0.1243	0.982381	rs9381919	FTH1P5	10804	intergenic	1.783	7	5	15	0	0	0	1.822e-05	-4.28566	-0.0973989	0.0205933	0.0003	-3.6153	-0.00682311	0.00188801	TRUE
14	6	rs75795667	50906068	rs9381919	50931059	rs9381919	0.0449087	0.982381	T	C	0.1243	0.982381	rs9381919	FTH1P5	25098	intergenic	0.618	6	9	15	0	0	0	1.862e-05	-4.28083	-0.0973042	0.0250198	0.00031	-3.6068	-0.00681436	0.00188869	TRUE
14	6	rs9367420	50909198	rs9381919	50931059	rs9381919	0.0432004	0.982381	T	C	0.1243	0.982381	rs9381919	FTH1P5	28228	intergenic	4.568	6	15	15	0	0	0	1.839e-05	-4.28359	-0.0974034	0.0250223	0.00029	-3.62407	-0.00683715	0.00188756	TRUE
14	6	rs9369987	50909615	rs9381919	50931059	rs9381919	0.0432004	0.982381	G	A	0.1243	0.982381	rs9381919	FTH1P5	28645	intergenic	5.535	6	15	15	0	0	0	1.846e-05	-4.28275	-0.0973989	0.0205933	0.00029	-3.62407	-0.00683715	0.00188756	TRUE
14	6	rs16880876	50910491	rs9381919	50931059	rs9381919	0.0432004	0.982381	C	T	0.1243	0.982381	rs9381919	FTH1P5	29521	intergenic	6.238	7	15	15	0	0	0	1.846e-05	-4.28275	-0.0973989	0.0205933	0.00029	-3.62407	-0.00683855	0.00188757	TRUE
14	6	rs9381917	50911334	rs9381919	50931059	rs9381919	0.0457623	0.982381	A	G	0.1243	0.982381	rs9381919	FTH1P5	30364	intergenic	1.39	6	15	15	0	0	0	1.782e-05	-4.29059	-0.0976018	0.0250273	0.00032	-3.59855	-0.00681055	0.00189046	TRUE
14	6	rs3857597	50912055	rs9381919	50931059	rs9381919	0.0432004	0.982381	A	G	0.1243	0.982381	rs9381919	FTH1P5	31085	intergenic	0.688	NA	15	15	0	0	0	1.937e-05	-4.27203	-0.0970948	0.0250146	0.00029	-3.62407	-0.00683848	0.00188757	TRUE
14	6	rs4642472	50914804	rs9381919	50931059	rs9381919	0.039729	0.982381	T	C	0.1243	0.982381	rs9381919	FTH1P5	33834	intergenic	0.253	5	9	15	0	0	0	1.647e-05	-4.30805	-0.0982966	0.025155	0.00025	-3.66226	-0.00692986	0.00188967	TRUE
14	6	rs9395643	50918473	rs9381919	50931059	rs9381919	0.0348866	0.991397	G	A	0.1272	0.991397	rs9381919	FTH1P5	37503	intergenic	4.975	7	5	15	0	0	0	2.749e-05	-4.19332	-0.0954011	0.0206345	0.0002	-3.71902	-0.00701671	0.00188697	TRUE
14	6	rs79516693	50918720	rs9381919	50931059	rs9381919	0.0348866	1	C	T	0.1262	1	rs9381919	FTH1P5	37750	intergenic	0.743	6	5	15	0	0	0	2.566e-05	-4.20891	-0.095701	0.0206283	0.0002	-3.71902	-0.00701791	0.00188697	TRUE
14	6	rs77156827	50918874	rs9381919	50931059	rs9381919	0.0348866	1	T	C	0.1262	1	rs9381919	FTH1P5	37904	intergenic	3.063	7	5	15	0	0	0	2.405e-05	-4.22354	-0.0961035	0.0250999	0.0002	-3.71902	-0.00702162	0.00188835	TRUE
14	6	rs9395644	50923637	rs9381919	50931059	rs9381919	0.0348866	1	G	A	0.1262	1	rs9381919	FTH1P5	42667	intergenic	2.679	7	7	15	0	0	0	2.521e-05	-4.21291	-0.0959009	0.020715	0.0002	-3.71902	-0.00703035	0.00188832	TRUE
14	6	rs9381919	50931059	rs9381919	50931059	rs9381919	0.0327513	1	T	G	0.1262	1	rs9381919	FTH1P5	50089	intergenic	2.838	6	7	15	0	0	0	2.564e-05	-4.20909	-0.0959054	0.0250949	0.00018	-3.74555	-0.00707897	0.00188731	TRUE
15	7	rs60595248	1967731	rs61409925	1971226	rs62444906	0.0526095	0.98826	A	G	0.2237	0.866638	rs11982272	MAD1L1	0	intronic	0.191	5	5	5	1	0	0	4.403e-05	-4.08525	-0.0689964	0.0181072	0.00041	-3.53356	-0.00506715	0.0014349	TRUE
15	7	rs12699476	1968245	rs61409925	1971226	rs62444906	0.0938855	0.783048	A	C	0.2654	0.75943	rs11982272	MAD1L1	0	intronic	1.821	4	1	5	1	0	0	5.758e-05	-4.02251	-0.0630996	0.0167226	0.0012	-3.23888	-0.00430371	0.00132866	TRUE
15	7	rs78443464	1970229	rs61409925	1971226	rs62444906	0.0554761	0.994152	T	C	0.2247	0.873279	rs11982272	MAD1L1	0	intronic	1.715	5	4	5	1	0	0	3.831e-05	-4.11744	-0.0695001	0.0181163	0.00045	-3.50888	-0.00502487	0.00143262	TRUE
15	7	rs62442913	1970649	rs61409925	1971226	rs62444906	0.0554761	0.988348	A	G	0.2256	0.879022	rs11982272	MAD1L1	0	intronic	0.286	5	4	5	1	0	0	3.585e-05	-4.13272	-0.0697038	0.01812	0.00045	-3.50888	-0.00502692	0.00143268	TRUE
15	7	rs61409925	1971226	rs61409925	1971226	rs62444906	0.0449087	1	A	G	0.2237	0.867572	rs11982272	MAD1L1	0	intronic	0.079	5	4	5	1	0	0	1.901e-05	-4.27621	-0.0727965	0.0182837	0.00031	-3.6068	-0.0051797	0.00143627	TRUE
15	7	rs1554505	1983929	rs12669370	2081914	rs62444906	0.0580986	0.708457	G	A	0.2753	1	rs1554505	MAD1L1	0	intronic	2.573	3a	2	5	1	0	0	0.0002546	-3.65759	-0.0582972	0.0149996	0.00049	-3.48616	-0.00465497	0.00133621	TRUE
15	7	rs62442924	1989976	rs12669370	2081914	rs62444906	0.0539449	0.615106	T	C	0.2197	0.846344	rs55683212	MAD1L1	0	intronic	3.07	5	4	5	1	1	0	0.0004061	-3.53609	-0.060196	0.0180548	2.4e-06	-4.71645	-0.00686745	0.00145501	TRUE
15	7	rs11773627	2002733	rs12669370	2081914	rs62444906	0.0524881	0.617701	C	T	0.2247	0.852881	rs55683212	MAD1L1	0	intronic	1.604	7	4	5	1	1	0	0.0003849	-3.55023	-0.0598997	0.0159174	3.3e-06	-4.65121	-0.00675472	0.00145253	TRUE
15	7	rs62442944	2015047	rs61409925	1971226	rs62444906	0.0399602	0.602791	G	T	0.2167	0.916127	rs55683212	MAD1L1	0	intronic	3.32	5	4	5	1	1	0	0.0002303	-3.68323	-0.063003	0.0160559	4.7e-06	-4.57775	-0.00673704	0.00147237	TRUE
15	7	rs55790766	2021248	rs12669370	2081914	rs62444906	0.0366124	0.705253	T	C	0.2157	0.954799	rs55683212	MAD1L1	0	intronic	0.048	5	5	5	1	1	1	0.0001968	-3.72309	-0.0635044	0.0182211	7.1e-07	-4.95861	-0.00732739	0.00147735	TRUE
15	7	rs34809719	2028968	rs12669370	2081914	rs62444906	0.0425254	0.70622	T	G	0.2157	0.954944	rs55683212	MAD1L1	0	intronic	0.621	5	4	5	1	1	1	0.0002594	-3.6528	-0.0622052	0.0180911	8.5e-07	-4.92352	-0.00726006	0.00147437	TRUE
15	7	rs11764590	2032803	rs12669370	2081914	rs62444906	0.0424193	0.70247	T	C	0.2147	0.949442	rs55683212	MAD1L1	0	intronic	1.974	5	2	5	1	1	0	0.0002582	-3.65399	-0.0622052	0.0180911	5.6e-07	-5.00452	-0.00737917	0.00147489	TRUE
15	7	rs56305291	2048706	rs12669370	2081914	rs62444906	0.0598736	0.693388	G	A	0.2147	0.927247	rs55683212	MAD1L1	0	intronic	1.891	5	2	5	1	1	1	0.0004975	-3.4821	-0.0595982	0.0161106	1.5e-07	-5.25256	-0.00780525	0.00148639	TRUE
15	7	rs56180486	2050747	rs12669370	2081914	rs62444906	0.0563502	0.698743	T	C	0.2137	0.932871	rs55683212	MAD1L1	0	intronic	0.254	5	4	5	1	1	1	0.0004429	-3.51311	-0.060196	0.018161	1.7e-07	-5.22947	-0.00777353	0.00148616	TRUE
15	7	rs62444881	2052318	rs12669370	2081914	rs62444906	0.0452696	0.683002	T	C	0.2097	0.922127	rs55683212	MAD1L1	0	intronic	1.253	5	4	5	1	1	1	0.0002905	-3.62363	-0.062301	0.0183057	9.9e-08	-5.32855	-0.00794555	0.00149119	TRUE
15	7	rs3996325	2053747	rs12669370	2081914	rs62444906	0.0759438	0.905206	C	T	0.2565	0.729516	rs55683212	MAD1L1	0	intronic	3.05	NA	4	5	1	1	1	0.0008044	-3.35128	-0.0522034	0.0148065	1.3e-06	-4.83975	-0.006512	0.00134527	TRUE
15	7	rs55988458	2059761	rs12669370	2081914	rs62444906	0.0623865	0.721643	A	G	0.2127	0.96079	rs55683212	MAD1L1	0	intronic	0.109	4	1	7	1	1	1	0.0005405	-3.45984	-0.0594953	0.0182544	8.2e-08	-5.36267	-0.00798579	0.00148913	TRUE
15	7	rs56016347	2060126	rs12669370	2081914	rs62444906	0.0623359	0.721643	T	C	0.2127	0.96079	rs55683212	MAD1L1	0	intronic	3.679	4	1	7	1	1	1	0.0005396	-3.46029	-0.0594953	0.0182544	7.9e-08	-5.3694	-0.00799661	0.00148907	TRUE
15	7	rs11762545	2060775	rs12669370	2081914	rs62444906	0.0611619	0.721643	T	C	0.2127	0.96079	rs55683212	MAD1L1	0	intronic	6.326	5	2	15	1	1	1	0.0005191	-3.4707	-0.0596969	0.0182581	7.4e-08	-5.38118	-0.00801104	0.00148887	TRUE
15	7	rs11762636	2061111	rs12669370	2081914	rs62444906	0.060447	0.721643	A	C	0.2127	0.96079	rs55683212	MAD1L1	0	intronic	1.106	2b	5	15	1	1	1	0.000507	-3.47703	-0.0598031	0.01826	7.5e-08	-5.37876	-0.00800726	0.00148889	TRUE
15	7	rs4721321	2068470	rs12669370	2081914	rs62444906	0.0781381	0.919806	G	A	0.2575	0.73482	rs55683212	MAD1L1	0	intronic	4.56	4	5	9	1	1	1	0.0008532	-3.33493	-0.0518996	0.014811	2e-06	-4.75342	-0.00639777	0.00134539	TRUE
15	7	rs55773130	2070554	rs12669370	2081914	rs62444906	0.0709431	0.721643	C	T	0.2127	0.96079	rs55683212	MAD1L1	0	intronic	0.889	5	4	15	1	1	0	0.0007001	-3.38954	-0.0582029	0.0162275	3e-07	-5.12345	-0.00762678	0.00148804	TRUE
15	7	rs55952733	2070680	rs12669370	2081914	rs62444906	0.0709094	0.721643	A	G	0.2127	0.96079	rs55683212	MAD1L1	0	intronic	0.509	3a	2	15	1	1	0	0.0006994	-3.38981	-0.0582013	0.0182308	3e-07	-5.12345	-0.0076278	0.00148798	TRUE
15	7	rs55993248	2071132	rs12669370	2081914	rs62444906	0.0611268	0.750165	G	A	0.2197	1	rs55683212	MAD1L1	0	intronic	16.12	4	4	7	1	1	0	0.0005185	-3.47101	-0.0589008	0.0160276	1.3e-06	-4.83975	-0.00712478	0.00147161	TRUE
15	7	rs4470910	2071723	rs12669370	2081914	rs62444906	0.0729908	0.721643	T	C	0.2127	0.96079	rs55683212	MAD1L1	0	intronic	0.016	2b	4	7	1	1	0	0.0007431	-3.37316	-0.0579046	0.0182254	3.3e-07	-5.10545	-0.0076009	0.0014882	TRUE
15	7	rs28528997	2074122	rs12669370	2081914	rs62444906	0.0591273	0.750165	G	A	0.2197	1	rs55683212	MAD1L1	0	intronic	2.882	7	5	5	1	1	0	0.0004854	-3.48869	-0.0592024	0.0160228	7.5e-07	-4.94795	-0.00728281	0.00147152	TRUE
15	7	rs1533827	2074290	rs12669370	2081914	rs62444906	0.0573332	0.750165	T	C	0.2197	1	rs55683212	MAD1L1	0	intronic	3.563	5	5	5	1	1	0	0.0004575	-3.50448	-0.0594953	0.0180421	7.8e-07	-4.94031	-0.00726906	0.0014714	TRUE
15	7	rs6948912	2076701	rs12669370	2081914	rs62444906	0.0574636	0.654958	C	T	0.333	1	rs6948912	MAD1L1	0	intronic	3.915	4	2	5	1	1	0	0.0003203	-3.5983	-0.0526019	0.0138519	0.00048	-3.49168	-0.00431617	0.00123674	TRUE
15	7	rs11772463	2078132	rs62444906	2083161	rs62444906	0.0201862	0.966184	C	A	0.173	0.748454	rs55683212	MAD1L1	0	intronic	4.505	3a	1	5	1	1	0	6.877e-05	-3.9805	-0.0721997	0.0168392	5.9e-06	-4.52994	-0.00733144	0.00161823	TRUE
15	7	rs56226325	2078981	rs62444906	2083161	rs62444906	0.0201927	0.966184	T	C	0.173	0.748454	rs55683212	MAD1L1	0	intronic	0.269	5	2	5	1	1	0	6.881e-05	-3.98036	-0.0722052	0.0194553	3.9e-06	-4.61664	-0.00731342	0.00158453	TRUE
15	7	rs3996323	2079428	rs12669370	2081914	rs62444906	0.0671866	0.954724	T	G	0.2644	0.776081	rs55683212	MAD1L1	0	intronic	2.269	NA	4	5	1	1	0	0.0006262	-3.42	-0.0529051	0.0163421	2.7e-06	-4.69241	-0.00626772	0.00133542	TRUE
15	7	rs11763750	2080114	rs12669370	2081914	rs62444906	0.0601103	0.750165	A	G	0.2197	1	rs55683212	MAD1L1	0	intronic	0.746	5	4	5	1	1	1	0.0005014	-3.48001	-0.0591027	0.018035	4.4e-07	-5.05078	-0.00743583	0.00147221	TRUE
15	7	rs12673687	2081873	rs12669370	2081914	rs62444906	0.0244799	0.994898	T	C	0.2644	0.746278	rs55683212	MAD1L1	0	intronic	1.227	3a	4	5	1	0	1	9.587e-05	-3.90081	-0.0606952	0.0165762	2.6e-06	-4.70013	-0.0062727	0.00133368	TRUE
15	7	rs12669370	2081914	rs12669370	2081914	rs62444906	0.0238163	1	A	G	0.2634	0.750165	rs55683212	MAD1L1	0	intronic	1.615	3a	4	5	1	0	1	9.161e-05	-3.9118	-0.0608972	0.0165795	3e-06	-4.67082	-0.00623654	0.00133429	TRUE
15	7	rs11766468	2082604	rs62444906	2083161	rs62444906	0.0184047	1	A	G	0.168	0.726398	rs55683212	MAD1L1	0	intronic	5.408	4	4	5	1	1	1	5.855e-05	-4.01858	-0.074605	0.0200407	5.8e-06	-4.53355	-0.00732148	0.00161538	TRUE
15	7	rs1533829	2082841	rs12669370	2081914	rs62444906	0.0611561	0.974566	G	A	0.2604	0.769848	rs55683212	MAD1L1	0	intronic	2.984	NA	4	5	1	1	1	0.000519	-3.47075	-0.054403	0.0148687	4.1e-06	-4.60625	-0.00619494	0.00134426	TRUE
15	7	rs62444906	2083161	rs62444906	2083161	rs62444906	0.0171777	1	T	G	0.168	0.726398	rs55683212	MAD1L1	0	intronic	1.264	5	4	5	1	1	1	5.217e-05	-4.04569	-0.0751008	0.0200507	7.2e-06	-4.48769	-0.007252	0.00161623	TRUE
15	7	rs62444907	2083267	rs62444906	2083161	rs62444906	0.0201782	0.966184	T	C	0.173	0.737689	rs55683212	MAD1L1	0	intronic	1.213	5	4	5	1	1	1	6.872e-05	-3.98067	-0.0723987	0.0195665	5.2e-06	-4.55655	-0.00725108	0.00159068	TRUE
15	7	rs10241537	2083358	rs12669370	2081914	rs62444906	0.0680885	0.954724	G	A	0.2644	0.776081	rs55683212	MAD1L1	0	intronic	1.773	5	4	5	1	1	1	0.0006432	-3.41271	-0.0528012	0.0147028	3.5e-06	-4.63906	-0.00619646	0.00133589	TRUE
15	7	rs7797112	2085165	rs12669370	2081914	rs62444906	0.0283221	0.975143	C	T	0.2684	0.75292	rs55683212	MAD1L1	0	intronic	4.154	5	4	5	1	1	1	0.0001239	-3.83828	-0.0590988	0.0145163	2.2e-06	-4.73413	-0.00627223	0.00132491	TRUE
15	7	rs7801349	2085553	rs12669370	2081914	rs62444906	0.0290596	0.975143	C	T	0.2684	0.75292	rs55683212	MAD1L1	0	intronic	2.866	5	4	5	1	1	1	0.0001295	-3.82741	-0.0590045	0.0145176	2.3e-06	-4.7251	-0.00626518	0.00132476	TRUE
15	7	rs10235664	2086814	rs12669370	2081914	rs62444906	0.0321414	0.970243	C	T	0.2694	0.749135	rs55683212	MAD1L1	0	intronic	0.399	5	1	5	1	1	1	0.0001555	-3.78212	-0.0582972	0.0145279	1.9e-06	-4.76378	-0.00630924	0.00132462	TRUE
15	7	rs10276536	2086960	rs12669370	2081914	rs62444906	0.0690943	0.954724	T	C	0.2644	0.776081	rs55683212	MAD1L1	0	intronic	3.567	1f	1	5	1	1	1	0.0006627	-3.40456	-0.0527048	0.0163388	3.8e-06	-4.62203	-0.00617242	0.00133602	TRUE
15	7	rs9639202	2087315	rs62444906	2083161	rs62444906	0.0205887	0.965877	A	G	0.171	0.739555	rs55683212	MAD1L1	0	intronic	0.209	5	2	5	1	1	1	7.116e-05	-3.97237	-0.0723987	0.0195665	4.9e-06	-4.56902	-0.00729436	0.00159658	TRUE
15	7	rs55770986	2087823	rs62444906	2083161	rs62444906	0.0228755	0.972813	C	T	0.172	0.743992	rs55683212	MAD1L1	0	intronic	8.038	5	4	5	1	1	1	8.516e-05	-3.92939	-0.0716041	0.0169424	5.4e-06	-4.54862	-0.00725973	0.00159641	TRUE
15	7	rs9969125	2088460	rs62444906	2083161	rs62444906	0.0212748	0.972813	T	C	0.172	0.743992	rs55683212	MAD1L1	0	intronic	2.925	5	5	5	1	1	1	7.51e-05	-3.95952	-0.0722052	0.0195627	5.4e-06	-4.54862	-0.00726223	0.00159618	TRUE
15	7	rs7787359	2090849	rs12669370	2081914	rs62444906	0.0797198	0.944798	G	A	0.2644	0.766653	rs55683212	MAD1L1	0	intronic	0.924	5	4	5	1	1	0	0.0008902	-3.32311	-0.0515008	0.0147219	4.6e-06	-4.58225	-0.00612004	0.00133617	TRUE
15	7	rs56289396	2091415	rs62444906	2083161	rs62444906	0.0268285	0.945477	A	G	0.17	0.724441	rs55683212	MAD1L1	0	intronic	0.34	5	4	5	1	1	0	0.0001126	-3.8617	-0.070401	0.0195275	1.1e-05	-4.39652	-0.00702019	0.00159678	TRUE
15	7	rs55893771	2096255	rs62444906	2083161	rs62444906	0.0223255	0.884006	T	C	0.159	0.686205	rs55683212	MAD1L1	0	intronic	1.501	5	4	5	1	1	0	8.156e-05	-3.93977	-0.0734959	0.0201261	8.5e-07	-4.92352	-0.00808843	0.00164309	TRUE
15	7	rs6972969	2099331	rs12669370	2081914	rs62444906	0.0913431	0.910255	G	A	0.2555	0.724247	rs55683212	MAD1L1	0	intronic	6.374	5	4	5	1	1	0	0.001189	-3.24151	-0.0507026	0.0148288	3.1e-06	-4.66408	-0.00627354	0.00134498	TRUE
15	7	rs6977161	2099361	rs12669370	2081914	rs62444906	0.0912739	0.910255	C	T	0.2555	0.724247	rs55683212	MAD1L1	0	intronic	3.529	5	4	5	1	1	0	0.001187	-3.24199	-0.0507026	0.0148288	3e-06	-4.67082	-0.00627855	0.0013449	TRUE
15	7	rs60626033	2099719	rs12669370	2081914	rs62444906	0.091031	0.905206	G	A	0.2565	0.72029	rs55683212	MAD1L1	0	intronic	1.42	4	4	8	1	1	0	0.00118	-3.24367	-0.0507977	0.0149224	2.6e-06	-4.70013	-0.00633079	0.00134613	TRUE
15	7	rs55810445	2103739	rs62444906	2083161	rs62444906	0.0202504	0.890687	T	C	0.164	0.69721	rs55683212	MAD1L1	0	intronic	0.522	4	4	5	1	1	0	6.917e-05	-3.97912	-0.0734959	0.0199109	1e-06	-4.89164	-0.00786583	0.00160841	TRUE
15	7	rs11760737	2104055	rs62444906	2083161	rs62444906	0.0207275	0.890687	C	T	0.164	0.69721	rs55683212	MAD1L1	0	intronic	0.821	5	4	5	1	1	0	7.194e-05	-3.96978	-0.0732969	0.0171925	1.4e-06	-4.825	-0.00775525	0.00160749	TRUE
15	7	rs4721359	2104951	rs12669370	2081914	rs62444906	0.0865103	0.910255	G	A	0.2555	0.724247	rs55683212	MAD1L1	0	intronic	0.252	5	4	5	1	1	0	0.001057	-3.2749	-0.0513013	0.0149149	2e-06	-4.75342	-0.00639282	0.00134451	TRUE
15	7	rs4719416	2106608	rs12669370	2081914	rs62444906	0.037677	0.744165	A	G	0.2227	0.885055	rs55683212	MAD1L1	0	intronic	1.032	5	4	5	1	1	0	0.0002071	-3.71019	-0.0615988	0.0176547	2.2e-06	-4.73413	-0.00681453	0.00143929	TRUE
15	7	rs34571717	2106855	rs12669370	2081914	rs62444906	0.075953	0.900189	C	T	0.2575	0.716358	rs55683212	MAD1L1	0	intronic	3.044	5	4	5	1	0	0	0.0008046	-3.35121	-0.0524976	0.014897	2.5e-06	-4.70813	-0.00634438	0.00134782	TRUE
15	7	rs34731055	2106928	rs12669370	2081914	rs62444906	0.058668	0.709558	T	C	0.2097	0.944328	rs55683212	MAD1L1	0	intronic	1.811	5	4	5	1	1	0	0.0004781	-3.49274	-0.060196	0.0182672	1.8e-07	-5.21889	-0.0077848	0.00149095	TRUE
15	7	rs62444919	2109499	rs12669370	2081914	rs62444906	0.0551553	0.706753	T	C	0.2087	0.939057	rs55683212	MAD1L1	0	intronic	1.186	5	4	5	1	1	0	0.0004246	-3.5243	-0.0608015	0.0183845	1.8e-07	-5.21889	-0.00780624	0.00149584	TRUE
15	7	rs3823624	2110346	rs12669370	2081914	rs62444906	0.0553911	0.704925	C	T	0.2107	0.93864	rs55683212	MAD1L1	0	intronic	3.751	5	4	5	1	1	1	0.0004283	-3.522	-0.0605964	0.0161887	1.7e-07	-5.22947	-0.00780308	0.00149242	TRUE
16	10	rs12572777	8779462	rs11255908	8802912	rs11255908	0.0363697	0.894316	G	A	0.2505	0.894316	rs11255908	RP11-575N15.1	13210	intergenic	3.303	7	14	15	0	0	0	0.0001943	3.72631	0.0591981	0.0168697	2.5e-06	4.70813	0.00625953	0.00133033	TRUE
16	10	rs10646820	8780365	rs11255908	8802912	rs11255908	0.0362423	0.899089	AGT	A	0.2515	0.899089	rs11255908	RP11-575N15.1	14113	intergenic	0.431	NA	5	15	0	0	0	0.000193	3.72801	0.0593042	0.0168715	3.5e-06	4.63906	0.00621214	0.0013384	TRUE
16	10	rs7071899	8780484	rs11255908	8802912	rs11255908	0.0340114	0.899089	T	C	0.2515	0.899089	rs11255908	RP11-575N15.1	14232	intergenic	0.64	7	5	15	0	0	0	0.0001716	3.75753	0.0595982	0.0149801	2.3e-06	4.7251	0.00628556	0.00132994	TRUE
16	10	rs11255887	8780622	rs11255908	8802912	rs11255908	0.0342204	0.899089	A	G	0.2515	0.899089	rs11255908	RP11-575N15.1	14370	intergenic	1.71	6	7	15	0	0	0	0.0001735	3.75477	0.0595982	0.0149801	2.3e-06	4.7251	0.00628708	0.00132989	TRUE
16	10	rs4749816	8781391	rs11255908	8802912	rs11255908	0.0324801	0.899089	T	C	0.2515	0.899089	rs11255908	RP11-575N15.1	15139	intergenic	2.521	5	7	15	0	0	0	0.0001583	3.77767	0.0598997	0.0149756	2.1e-06	4.74355	0.00631284	0.0013299	TRUE
16	10	rs3930279	8781739	rs11255908	8802912	rs11255908	0.0327775	0.899089	C	T	0.2515	0.899089	rs11255908	RP11-575N15.1	15487	intergenic	7.147	5	7	15	0	0	0	0.0001608	3.77377	0.0598031	0.0168799	2e-06	4.75342	0.00631742	0.00132963	TRUE
16	10	rs7068742	8782580	rs11255908	8802912	rs11255908	0.0319821	0.899089	C	T	0.2515	0.899089	rs11255908	RP11-575N15.1	16328	intergenic	0.919	3a	9	15	0	0	0	0.0001542	3.78421	0.0600048	0.0168833	2.2e-06	4.73413	0.00629944	0.00132953	TRUE
16	10	rs7081162	8782960	rs11255908	8802912	rs11255908	0.0419903	0.799223	A	G	0.2296	0.799223	rs11255908	RP11-575N15.1	16708	intergenic	2.246	6	9	15	0	0	0	0.0002531	3.6591	0.060201	0.015536	3.7e-05	4.12546	0.00567616	0.00137689	TRUE
16	10	rs11255890	8784773	rs169693	8822242	rs11255908	0.0257166	0.968413	C	A	0.4115	0.968413	rs169693	RP11-575N15.1	18521	intergenic	0.771	6	14	15	0	0	0	1.223e-06	4.85187	0.0677008	0.0148736	0.00012	3.84613	0.00456534	0.00118507	TRUE
16	10	rs11255891	8785995	rs169693	8822242	rs11255908	0.0257166	0.964565	T	C	0.4085	0.964565	rs169693	RP11-575N15.1	19743	intergenic	13.09	6	9	15	0	0	0	1.532e-06	4.80702	0.0669014	0.0130005	0.00012	3.84613	0.00455423	0.00118466	TRUE
16	10	rs7923068	8786826	rs169693	8822242	rs11255908	0.0440272	0.956682	G	A	0.4066	0.956682	rs169693	RP11-575N15.1	20574	intergenic	1.489	4	9	15	0	0	0	1.029e-06	4.88601	0.0680005	0.0148781	0.0003	3.6153	0.00429841	0.00118793	TRUE
16	10	rs3897990	8788270	rs11255908	8802912	rs11255908	0.0227599	0.88913	A	G	0.2495	0.88913	rs11255908	RP11-575N15.1	22018	intergenic	0.232	7	9	15	0	0	0	8.439e-05	3.93158	0.0621012	0.0148486	6.2e-06	4.51945	0.00603872	0.00133596	TRUE
16	10	rs12220656	8789461	rs11255908	8802912	rs11255908	0.0180998	0.884396	T	C	0.2485	0.884396	rs11255908	RP11-575N15.1	23209	intergenic	1.554	5	9	15	0	0	0	5.696e-05	4.02506	0.0636037	0.0148264	8e-06	4.46518	0.00596564	0.00133642	TRUE
16	10	rs12220668	8789510	rs11255908	8802912	rs11255908	0.0180472	0.884396	T	C	0.2485	0.884396	rs11255908	RP11-575N15.1	23258	intergenic	2.983	5	9	15	0	0	0	5.669e-05	4.02618	0.0636975	0.014825	7.4e-06	4.48185	0.00598889	0.00133642	TRUE
16	10	rs12217407	8789546	rs11255908	8802912	rs11255908	0.0229218	0.894316	C	A	0.2505	0.894316	rs11255908	RP11-575N15.1	23294	intergenic	0.407	5	9	15	0	0	0	8.547e-05	3.92852	0.0620031	0.0168107	2.8e-06	4.68497	0.00621671	0.00132722	TRUE
16	10	rs7912761	8789629	rs11255908	8802912	rs11255908	0.016419	0.879693	A	G	0.2475	0.879693	rs11255908	RP11-575N15.1	23377	intergenic	1.41	5	9	15	0	0	0	4.821e-05	4.06414	0.064401	0.0149083	7.3e-06	4.48475	0.00599403	0.0013366	TRUE
16	10	rs1334556	8789634	rs11255908	8802912	rs11255908	0.0187583	0.884396	T	C	0.2485	0.884396	rs11255908	RP11-575N15.1	23382	intergenic	0.917	7	9	15	0	0	0	6.045e-05	4.01105	0.0633972	0.0148294	7.8e-06	4.4706	0.00597683	0.00133677	TRUE
16	10	rs17144451	8790399	rs11255908	8802912	rs11255908	0.0158862	0.929918	T	C	0.2455	0.929918	rs11255908	RP11-575N15.1	24147	intergenic	11.37	6	9	15	0	0	0	4.561e-05	4.07705	0.0645041	0.014813	4.7e-06	4.57775	0.00612243	0.0013378	TRUE
16	10	rs1334557	8790819	rs11255908	8802912	rs11255908	0.0161931	0.929918	T	C	0.2455	0.929918	rs11255908	RP11-575N15.1	24567	intergenic	5.506	6	9	15	0	0	0	4.709e-05	4.06962	0.064401	0.0148145	7.7e-06	4.47336	0.00597069	0.00133495	TRUE
16	10	rs11368456	8793516	rs11255908	8802912	rs11255908	0.0187784	0.944743	CA	C	0.2485	0.944743	rs11255908	RP11-575N15.1	27264	intergenic	4.135	NA	9	15	0	0	0	6.056e-05	4.01062	0.0630996	0.0167226	3.5e-06	4.63906	0.00615552	0.0013262	TRUE
16	10	rs7079263	8794106	rs169693	8822242	rs11255908	0.0294244	0.976371	C	T	0.4115	0.976371	rs169693	RP11-575N15.1	27854	intergenic	10.79	5	7	15	0	0	0	8.04e-07	4.93439	0.0683966	0.014884	0.00015	3.79107	0.00448297	0.00118023	TRUE
16	10	rs979534	8796596	rs11255908	8802912	rs11255908	0.0146829	1	T	C	0.2594	1	rs11255908	RP11-575N15.1	30344	intergenic	3.21	6	5	15	0	0	0	4.004e-05	4.10725	0.064401	0.0147208	4.1e-06	4.60625	0.00608177	0.00132006	TRUE
16	10	rs7088921	8796848	rs169693	8822242	rs11255908	0.0269224	0.976371	G	A	0.4115	0.976371	rs169693	RP11-575N15.1	30596	intergenic	2.812	7	5	15	0	0	0	8.259e-07	4.92915	0.0683003	0.0148825	0.00013	3.82646	0.00451808	0.00118006	TRUE
16	10	rs11255899	8797438	rs11255908	8802912	rs11255908	0.0177222	0.99485	C	T	0.2604	0.99485	rs11255908	RP11-575N15.1	31186	intergenic	0.523	7	5	15	0	0	0	5.505e-05	4.03308	0.063302	0.016726	4.5e-06	4.58684	0.00605348	0.00131925	TRUE
16	10	rs11255900	8797851	rs11255908	8802912	rs11255908	0.0150845	1	G	A	0.2594	1	rs11255908	RP11-575N15.1	31599	intergenic	0.133	5	5	15	0	0	0	4.196e-05	4.09641	0.0643039	0.0167427	4.2e-06	4.60123	0.00606593	0.00131881	TRUE
16	10	rs11255901	8797856	rs11255908	8802912	rs11255908	0.0149852	1	T	C	0.2594	1	rs11255908	RP11-575N15.1	31604	intergenic	1.884	5	5	15	0	0	0	4.152e-05	4.09885	0.0642979	0.0147223	4.8e-06	4.57334	0.00603122	0.00131914	TRUE
16	10	rs10795674	8797946	rs169693	8822242	rs11255908	0.0294244	0.976371	C	T	0.4115	0.976371	rs169693	RP11-575N15.1	31694	intergenic	2.333	5	5	15	0	0	0	7.824e-07	4.93971	0.0683966	0.014884	0.00015	3.79107	0.00447891	0.0011795	TRUE
16	10	rs11255902	8798067	rs11255908	8802912	rs11255908	0.0144165	1	T	C	0.2594	1	rs11255908	RP11-575N15.1	31815	intergenic	3.863	6	5	15	0	0	0	3.878e-05	4.11463	0.0645041	0.0147193	4.8e-06	4.57334	0.0060315	0.00131905	TRUE
16	10	rs11255903	8798182	rs11255908	8802912	rs11255908	0.0233683	0.99485	C	A	0.2604	0.99485	rs11255908	RP11-575N15.1	31930	intergenic	1.454	5	5	15	0	0	0	8.852e-05	3.92008	0.0615031	0.0166959	4.4e-06	4.59153	0.00605514	0.0013185	TRUE
16	10	rs17144471	8798516	rs11255908	8802912	rs11255908	0.0143019	1	A	G	0.2594	1	rs11255908	RP11-575N15.1	32264	intergenic	1.249	7	5	15	0	0	0	3.825e-05	4.1178	0.0645979	0.0147179	4.3e-06	4.59633	0.00605908	0.00131861	TRUE
16	10	rs11255904	8798834	rs11255908	8802912	rs11255908	0.0143106	1	T	C	0.2594	1	rs11255908	RP11-575N15.1	32582	intergenic	1.825	6	5	15	0	0	0	3.829e-05	4.11756	0.0645979	0.0147179	4.3e-06	4.59633	0.00606229	0.00131889	TRUE
16	10	rs11255905	8799068	rs11255908	8802912	rs11255908	0.0142538	1	T	C	0.2594	1	rs11255908	RP11-575N15.1	32816	intergenic	0.035	7	5	15	0	0	0	3.803e-05	4.11913	0.0645979	0.0147179	4.2e-06	4.60123	0.00606776	0.00131841	TRUE
16	10	rs11255906	8799133	rs11255908	8802912	rs11255908	0.0142648	1	G	A	0.2594	1	rs11255908	RP11-575N15.1	32881	intergenic	0.102	6	5	15	0	0	0	3.808e-05	4.11883	0.0646025	0.0167477	3.8e-06	4.62203	0.00609408	0.00131878	TRUE
16	10	rs6602335	8799553	rs11255908	8802912	rs11255908	0.0136451	1	C	T	0.2594	1	rs11255908	RP11-575N15.1	33301	intergenic	1.367	7	5	15	0	0	0	3.535e-05	4.13594	0.0649013	0.0167527	4.6e-06	4.58225	0.00605877	0.00132183	TRUE
16	10	rs4749819	8800218	rs11255908	8802912	rs11255908	0.0136474	1	T	C	0.2594	1	rs11255908	RP11-575N15.1	33966	intergenic	8.781	2a	5	15	0	0	0	3.536e-05	4.13588	0.0648978	0.0147135	3.5e-06	4.63906	0.00611398	0.00131835	TRUE
16	10	rs4749820	8800398	rs169693	8822242	rs11255908	0.0257166	0.976371	G	A	0.4115	0.976371	rs169693	RP11-575N15.1	34146	intergenic	0.699	4	5	15	0	0	0	7.317e-07	4.95276	0.0686001	0.014887	0.00012	3.84613	0.0045276	0.00117887	TRUE
16	10	rs77598735	8800856	rs11255908	8802912	rs11255908	0.0619423	1	A	G	0.2594	1	rs11255908	RP11-575N15.1	34604	intergenic	0.467	6	5	15	0	0	0	3.538e-05	4.13575	0.0648978	0.0147135	0.00055	3.45514	0.00856646	0.00247958	TRUE
16	10	rs4749821	8801845	rs11255908	8802912	rs11255908	0.0140521	1	T	C	0.2594	1	rs11255908	RP11-575N15.1	35593	intergenic	0.175	5	5	15	0	0	0	3.712e-05	4.12471	0.064701	0.0147164	3.6e-06	4.63323	0.00610493	0.00131815	TRUE
16	10	rs79601702	8802260	rs11255908	8802912	rs11255908	0.0136569	1	GAC	G	0.2594	1	rs11255908	RP11-575N15.1	36008	intergenic	1.501	NA	5	15	0	0	0	3.54e-05	4.13562	0.0648978	0.0147135	3.8e-06	4.62203	0.00610698	0.00132086	TRUE
16	10	rs11255907	8802838	rs11255908	8802912	rs11255908	0.0136968	1	T	C	0.2594	1	rs11255908	RP11-575N15.1	36586	intergenic	14.92	6	5	15	0	0	0	3.557e-05	4.13452	0.0648978	0.0147135	3.7e-06	4.62756	0.00609721	0.00131828	TRUE
16	10	rs11255908	8802912	rs11255908	8802912	rs11255908	0.0135001	1	G	T	0.2594	1	rs11255908	RP11-575N15.1	36660	intergenic	10.72	6	5	15	0	0	0	3.474e-05	4.13994	0.0649973	0.0167544	3.4e-06	4.64505	0.00612243	0.0013181	TRUE
16	10	rs1112278	8803133	rs11255908	8802912	rs11255908	0.0146641	1	G	A	0.2594	1	rs11255908	RP11-575N15.1	36881	intergenic	4.197	NA	5	15	0	0	0	3.995e-05	4.10777	0.0644959	0.016746	3.7e-06	4.62756	0.00610315	0.00131816	TRUE
16	10	rs1112277	8803138	rs11255908	8802912	rs11255908	0.0146474	1	C	T	0.2594	1	rs11255908	RP11-575N15.1	36886	intergenic	0.87	NA	5	15	0	0	0	3.987e-05	4.10823	0.0644959	0.016746	3.7e-06	4.62756	0.00610024	0.00131825	TRUE
16	10	rs10905461	8803551	rs11255908	8802912	rs11255908	0.0139346	0.979897	T	C	0.2634	0.979897	rs11255908	RP11-575N15.1	37299	intergenic	7.153	6	5	15	0	0	0	3.66e-05	4.12796	0.064701	0.0147164	4.6e-06	4.58225	0.0060274	0.00131572	TRUE
16	10	rs10795677	8803581	rs169693	8822242	rs11255908	0.0257166	0.976371	T	C	0.4115	0.976371	rs169693	RP11-575N15.1	37329	intergenic	0.357	6	5	15	0	0	0	6.719e-07	4.96931	0.0689009	0.0129745	0.00012	3.84613	0.00452947	0.00117836	TRUE
16	10	rs67944107	8804409	rs11255908	8802912	rs11255908	0.0154132	0.939724	G	A	0.2475	0.939724	rs11255908	RP11-575N15.1	38157	intergenic	2.793	5	5	15	0	0	0	4.342e-05	4.08848	0.0646985	0.016856	6.2e-06	4.51945	0.00598381	0.00132424	TRUE
16	10	rs61407295	8805836	rs169693	8822242	rs11255908	0.0269224	0.976371	T	TCAAAA	0.4115	0.976371	rs169693	RP11-575N15.1	39584	intergenic	0.107	NA	5	15	0	0	0	6.687e-07	4.97024	0.0689009	0.0129745	0.00013	3.82646	0.00452712	0.0011826	TRUE
16	10	rs3928823	8805857	rs169693	8822242	rs11255908	0.0269224	0.976371	G	A	0.4115	0.976371	rs169693	RP11-575N15.1	39605	intergenic	0.109	7	5	15	0	0	0	6.657e-07	4.97111	0.0689	0.0148915	0.00013	3.82646	0.00451912	0.00117848	TRUE
16	10	rs7903379	8807008	rs11255908	8802912	rs11255908	0.0135883	1	T	C	0.2594	1	rs11255908	RP11-575N15.1	40756	intergenic	8.859	6	5	15	0	0	0	3.511e-05	4.13751	0.0648978	0.0147135	2.9e-06	4.67778	0.0061613	0.00131782	TRUE
16	10	rs10905462	8807491	rs11255908	8802912	rs11255908	0.0136569	1	T	C	0.2594	1	rs11255908	RP11-575N15.1	41239	intergenic	0.006	6	5	15	0	0	0	3.54e-05	4.13562	0.0648978	0.0147135	4e-06	4.61138	0.00608378	0.00131965	TRUE
16	10	rs10905463	8808239	rs11255908	8802912	rs11255908	0.0141347	1	T	C	0.2594	1	rs11255908	RP11-575N15.1	41987	intergenic	1.286	6	5	15	0	0	0	3.749e-05	4.12243	0.064701	0.0147164	3.8e-06	4.62203	0.00609138	0.00131736	TRUE
16	10	rs11255912	8808327	rs169693	8822242	rs11255908	0.0282171	0.976371	C	A	0.4115	0.976371	rs169693	RP11-575N15.1	42075	intergenic	7.43	7	5	15	0	0	0	6.048e-07	4.98968	0.0692	0.0148959	0.00014	3.80817	0.0044796	0.00117837	TRUE
16	10	rs9665552	8811034	rs169693	8822242	rs11255908	0.0269224	0.976371	T	C	0.4115	0.976371	rs169693	RP11-575N15.1	44782	intergenic	0.13	5	5	15	0	0	0	6.258e-07	4.98308	0.0690969	0.012972	0.00013	3.82646	0.00451016	0.00117775	TRUE
16	10	rs7917251	8811233	rs11255908	8802912	rs11255908	0.0173963	1	G	A	0.2594	1	rs11255908	RP11-575N15.1	44981	intergenic	12.43	6	5	15	0	0	0	5.337e-05	4.04036	0.0633978	0.0167276	3.4e-06	4.64505	0.00611542	0.00131709	TRUE
16	10	rs11255914	8811751	rs169693	8822242	rs11255908	0.0257166	0.976371	A	G	0.4115	0.976371	rs169693	RP11-575N15.1	45499	intergenic	1.587	5	5	15	0	0	0	5.843e-07	4.99634	0.0693022	0.0129693	0.00012	3.84613	0.00453634	0.00117761	TRUE
16	10	rs10795678	8813629	rs169693	8822242	rs11255908	0.024406	0.976371	C	T	0.4115	0.976371	rs169693	RP11-575N15.1	47377	intergenic	0.224	5	5	15	0	0	0	6.387e-07	4.97913	0.0689964	0.0148929	0.00011	3.8674	0.00454683	0.00117762	TRUE
16	10	rs2027105	8816199	rs169693	8822242	rs11255908	0.0257166	0.98038	C	T	0.4125	0.98038	rs169693	RP11-575N15.1	49947	intergenic	6.124	7	5	15	0	0	0	6.218e-07	4.98432	0.0691036	0.0148945	0.00012	3.84613	0.00453509	0.00117731	TRUE
16	10	rs10905464	8816783	rs169693	8822242	rs11255908	0.0257166	0.98038	G	A	0.4125	0.98038	rs169693	RP11-575N15.1	50531	intergenic	3.775	6	5	15	0	0	0	6.079e-07	4.98869	0.0692	0.0148959	0.00012	3.84613	0.00453649	0.00117725	TRUE
16	10	rs17144518	8816853	rs11255908	8802912	rs11255908	0.0173512	0.994902	A	C	0.2604	0.994902	rs11255908	RP11-575N15.1	50601	intergenic	4.119	7	5	15	0	0	0	5.312e-05	4.04146	0.0633972	0.0147356	3.5e-06	4.63906	0.00610666	0.00131683	TRUE
16	10	rs982013	8819182	rs169693	8822242	rs11255908	0.024406	0.98823	C	T	0.4145	0.98823	rs169693	RP11-575N15.1	52930	intergenic	1.119	5	7	15	0	0	0	7.764e-07	4.94121	0.0685037	0.0148856	0.00011	3.8674	0.0045377	0.00117601	TRUE
16	10	rs1334561	8820088	rs169693	8822242	rs11255908	0.024406	0.98823	G	A	0.4145	0.98823	rs169693	RP11-575N15.1	53836	intergenic	2.86	5	2	15	0	0	0	7.521e-07	4.9474	0.0686001	0.014887	0.00011	3.8674	0.00454	0.00117597	TRUE
16	10	rs7902526	8820426	rs169693	8822242	rs11255908	0.0269224	0.98038	A	G	0.4125	0.98038	rs169693	RP11-575N15.1	54174	intergenic	0.965	7	7	15	0	0	0	6.728e-07	4.96905	0.0689009	0.0129745	0.00013	3.82646	0.00450904	0.00117666	TRUE
16	10	rs2039494	8821145	rs169693	8822242	rs11255908	0.0257166	0.98823	C	T	0.4145	0.98823	rs169693	RP11-575N15.1	54893	intergenic	3.346	7	7	15	0	0	0	8.295e-07	4.9283	0.0683003	0.0148825	0.00012	3.84613	0.00453515	0.0011761	TRUE
16	10	rs2039495	8821156	rs169693	8822242	rs11255908	0.0257166	0.98823	G	T	0.4145	0.98823	rs169693	RP11-575N15.1	54904	intergenic	0.588	7	7	15	0	0	0	8.313e-07	4.92787	0.0683003	0.0148825	0.00012	3.84613	0.00451287	0.00117588	TRUE
16	10	rs2039496	8821299	rs169693	8822242	rs11255908	0.0257166	0.98823	C	T	0.4145	0.98823	rs169693	RP11-575N15.1	55047	intergenic	0.457	6	7	15	0	0	0	8.385e-07	4.92619	0.0683003	0.0148825	0.00012	3.84613	0.00452561	0.00117606	TRUE
16	10	rs2986300	8821635	rs169693	8822242	rs11255908	0.0211444	1	T	G	0.4115	1	rs169693	RP11-575N15.1	55383	intergenic	3.373	7	9	15	0	0	0	7.146e-07	4.95735	0.0686955	0.0129772	8.7e-05	3.92425	0.00461889	0.00117675	TRUE
16	10	rs2991809	8821674	rs169693	8822242	rs11255908	0.0205361	1	C	T	0.4115	1	rs169693	RP11-575N15.1	55422	intergenic	3.664	7	9	15	0	0	0	7.096e-07	4.95872	0.0686965	0.0148884	8.3e-05	3.93557	0.00463141	0.00117677	TRUE
16	10	rs7895007	8822207	rs11255908	8802912	rs11255908	0.0186645	0.969415	A	C	0.2555	0.969415	rs11255908	RP11-575N15.1	55955	intergenic	1.182	7	14	15	0	0	0	5.994e-05	4.01305	0.0630969	0.01474	3.9e-06	4.61664	0.0060934	0.00132033	TRUE
16	10	rs169693	8822242	rs169693	8822242	rs11255908	0.0197331	1	T	C	0.4115	1	rs169693	RP11-575N15.1	55990	intergenic	1.676	7	14	15	0	0	0	7.14e-07	4.95752	0.0686955	0.0129772	7.8e-05	3.95046	0.00465305	0.00117797	TRUE
16	10	rs11432562	8822366	rs169693	8822242	rs11255908	0.0200603	1	AC	A	0.4115	1	rs169693	RP11-575N15.1	56114	intergenic	2.227	NA	14	15	0	0	0	7.264e-07	4.95417	0.0686965	0.0148884	8e-05	3.9444	0.00464655	0.00117774	TRUE
16	10	rs290356	8822658	rs169693	8822242	rs11255908	0.0206909	1	G	A	0.4115	1	rs169693	RP11-575N15.1	56406	intergenic	3.416	6	14	15	0	0	0	7.27e-07	4.95401	0.0686965	0.0148884	8.4e-05	3.93269	0.00462688	0.00117687	TRUE
16	10	rs11255920	8823759	rs11255908	8802912	rs11255908	0.0191347	0.969415	G	A	0.2555	0.969415	rs11255908	RP11-575N15.1	57507	intergenic	1.534	7	14	15	0	0	0	6.254e-05	4.00302	0.0628972	0.0167192	4.6e-06	4.58225	0.00604625	0.00131897	TRUE
16	10	rs2243792	8826990	rs169693	8822242	rs11255908	0.0257166	1	T	C	0.4115	1	rs169693	RP11-575N15.1	60738	intergenic	1.065	6	9	15	0	0	0	8.506e-07	4.92338	0.0683033	0.0129823	0.00012	3.84613	0.00452772	0.00117765	TRUE
16	10	rs5020655	8827493	rs169693	8822242	rs11255908	0.024406	1	C	A	0.4115	1	rs169693	RP11-575N15.1	61241	intergenic	2.801	7	9	15	0	0	0	7.704e-07	4.94272	0.0685037	0.0148856	0.00011	3.8674	0.00455188	0.00117753	TRUE
16	10	rs7474562	8827626	rs11255908	8802912	rs11255908	0.018433	0.964264	A	G	0.2565	0.964264	rs11255908	RP11-575N15.1	61374	intergenic	4.153	6	9	15	0	0	0	5.87e-05	4.01798	0.0632001	0.0147385	4.5e-06	4.58684	0.00605191	0.00131925	TRUE
16	10	rs2483937	8828397	rs169693	8822242	rs11255908	0.024406	1	G	A	0.4115	1	rs169693	RP11-575N15.1	62145	intergenic	1.377	NA	9	15	0	0	0	1.032e-06	4.88544	0.0677972	0.0148751	0.00011	3.8674	0.0045516	0.00117756	TRUE
16	10	rs2483936	8828404	rs169693	8822242	rs11255908	0.024406	1	A	G	0.4115	1	rs169693	RP11-575N15.1	62152	intergenic	0.982	NA	9	15	0	0	0	7.646e-07	4.94419	0.0684994	0.0129797	0.00011	3.8674	0.00456072	0.00117761	TRUE
16	10	rs7078430	8829620	rs11255908	8802912	rs11255908	0.0172383	0.994902	T	C	0.2604	0.994902	rs11255908	RP11-575N15.1	63368	intergenic	0.536	3a	9	9	0	0	0	5.25e-05	4.04421	0.0635005	0.014734	3.3e-06	4.65121	0.00612462	0.00131713	TRUE
16	10	rs2104525	8831074	rs169693	8822242	rs11255908	0.0294244	0.98823	T	C	0.4145	0.98823	rs169693	RP11-575N15.1	64822	intergenic	5.836	7	9	15	0	0	0	8.621e-07	4.92076	0.0682006	0.0129836	0.00015	3.79107	0.0044545	0.00117707	TRUE
16	10	rs2182517	8831159	rs11255908	8802912	rs11255908	0.0171537	0.994902	T	C	0.2604	0.994902	rs11255908	RP11-575N15.1	64907	intergenic	1.689	6	9	15	0	0	0	5.204e-05	4.04627	0.0635005	0.014734	3.3e-06	4.65121	0.00612628	0.00131724	TRUE
16	10	rs12248966	8831436	rs169693	8822242	rs11255908	0.0257166	0.98823	C	A	0.4145	0.98823	rs169693	RP11-575N15.1	65184	intergenic	1.268	7	9	15	0	0	0	8.625e-07	4.92067	0.0682039	0.0148811	0.00012	3.84613	0.00452217	0.00117699	TRUE
16	10	rs7075267	8831705	rs169693	8822242	rs11255908	0.0294244	0.98823	T	C	0.4145	0.98823	rs169693	RP11-575N15.1	65453	intergenic	2.498	7	9	15	0	0	0	8.621e-07	4.92076	0.0682006	0.0129836	0.00015	3.79107	0.00445425	0.00117711	TRUE
16	10	rs5783060	8831844	rs11255908	8802912	rs11255908	0.017126	0.994902	AC	A	0.2604	0.994902	rs11255908	RP11-575N15.1	65592	intergenic	2.281	NA	9	15	0	0	0	5.189e-05	4.04695	0.0635005	0.014734	3.2e-06	4.65755	0.00614955	0.00131978	TRUE
16	10	rs17502419	8834391	rs11255908	8802912	rs11255908	0.0180921	0.964429	T	C	0.2545	0.964429	rs11255908	RP11-575N15.1	68139	intergenic	4.945	7	9	15	0	0	0	5.692e-05	4.02523	0.0633034	0.0147369	4.3e-06	4.59633	0.00606344	0.00131982	TRUE
16	10	rs72779066	8834694	rs11255908	8802912	rs11255908	0.0183782	0.964429	C	T	0.2545	0.964429	rs11255908	RP11-575N15.1	68442	intergenic	4.685	6	9	15	0	0	0	5.841e-05	4.01914	0.0631954	0.0167242	4.9e-06	4.56902	0.00604788	0.00132353	TRUE
16	10	rs72779067	8834698	rs11255908	8802912	rs11255908	0.0205457	0.959507	A	G	0.2555	0.959507	rs11255908	RP11-575N15.1	68446	intergenic	2.482	7	9	15	0	0	0	7.092e-05	3.97318	0.0624958	0.0147488	5.9e-06	4.52994	0.00599561	0.00132401	TRUE
16	10	rs959606	8835711	rs169693	8822242	rs11255908	0.0316148	0.980365	C	A	0.4145	0.980365	rs169693	RP11-575N15.1	69459	intergenic	6.035	7	9	15	0	0	0	1.006e-06	4.89046	0.0677972	0.0148751	0.00017	3.75987	0.00442129	0.00117758	TRUE
16	10	rs35346823	8835750	rs169693	8822242	rs11255908	0.0358755	0.949216	C	CT	0.4205	0.949216	rs169693	RP11-575N15.1	69498	intergenic	0.836	NA	9	15	0	0	0	6.462e-07	4.97687	0.0694037	0.014899	0.00021	3.70667	0.00438211	0.00118362	TRUE
16	10	rs959607	8835914	rs169693	8822242	rs11255908	0.0305538	0.980365	G	A	0.4145	0.980365	rs169693	RP11-575N15.1	69662	intergenic	0.957	6	9	15	0	0	0	1.117e-06	4.86982	0.0676045	0.0148722	0.00016	3.77501	0.00443789	0.00117757	TRUE
16	10	rs7076290	8836189	rs11255908	8802912	rs11255908	0.016363	0.964429	T	G	0.2545	0.964429	rs11255908	RP11-575N15.1	69937	intergenic	1.072	6	9	15	0	0	0	4.793e-05	4.0655	0.0639977	0.0147267	4.9e-06	4.56902	0.00603343	0.00132003	TRUE
16	10	rs2986303	8836803	rs11255908	8802912	rs11255908	0.018187	0.975025	C	T	0.2624	0.975025	rs11255908	RP11-575N15.1	70551	intergenic	1.124	7	9	15	0	0	0	5.741e-05	4.02321	0.063302	0.016726	6.5e-06	4.50944	0.00594272	0.00131747	TRUE
16	10	rs6602338	8837965	rs169693	8822242	rs11255908	0.0257166	0.980365	T	C	0.4145	0.980365	rs169693	RP11-575N15.1	71713	intergenic	1.385	6	9	15	0	0	0	1.621e-06	4.79571	0.0669014	0.0130005	0.00012	3.84613	0.00453747	0.00117996	TRUE
16	10	rs7068268	8838086	rs169693	8822242	rs11255908	0.024406	0.980365	C	T	0.4145	0.980365	rs169693	RP11-575N15.1	71834	intergenic	4.847	7	9	15	0	0	0	1.539e-06	4.8061	0.0669949	0.0149701	0.00011	3.8674	0.00455219	0.00117918	TRUE
16	10	rs12769121	8838901	rs169693	8822242	rs11255908	0.0229706	0.980365	A	G	0.4145	0.980365	rs169693	RP11-575N15.1	72649	intergenic	4.56	6	9	15	0	0	0	2.009e-06	4.75252	0.0663026	0.0131019	0.0001	3.89059	0.00458441	0.00117941	TRUE
16	10	rs7069425	8840705	rs11255908	8802912	rs11255908	0.0228186	0.824673	C	T	0.2654	0.824673	rs11255908	RP11-575N15.1	74453	intergenic	2.358	7	9	15	0	0	0	8.478e-05	3.93047	0.0620988	0.0168123	7.8e-05	3.95046	0.00519399	0.00131495	TRUE
16	10	rs7091279	8843004	rs11255908	8802912	rs11255908	0.0251395	0.824673	A	G	0.2654	0.824673	rs11255908	RP11-575N15.1	76752	intergenic	3.181	7	5	15	0	0	0	0.0001003	3.88987	0.0614995	0.0148576	6.3e-05	4.00128	0.00525294	0.00131223	TRUE
16	10	rs2025759	8843285	rs11255908	8802912	rs11255908	0.0250137	0.813147	C	A	0.2684	0.813147	rs11255908	RP11-575N15.1	77033	intergenic	1.332	6	5	15	0	0	0	9.944e-05	3.89195	0.0615031	0.0168023	9.4e-05	3.90558	0.00512213	0.00131146	TRUE
16	10	rs913104	8843614	rs11255908	8802912	rs11255908	0.021824	0.808714	G	T	0.2694	0.808714	rs11255908	RP11-575N15.1	77362	intergenic	3.152	7	5	15	0	0	0	7.841e-05	3.94921	0.062301	0.0168157	8.5e-05	3.92985	0.00515347	0.00131121	TRUE
16	10	rs290360	8844417	rs11255908	8802912	rs11255908	0.0245407	0.813147	C	T	0.2684	0.813147	rs11255908	RP11-575N15.1	78165	intergenic	7.445	7	5	15	0	0	0	9.627e-05	3.89981	0.0615988	0.0168039	9.9e-05	3.89303	0.00510637	0.00131185	TRUE
16	10	rs11255928	8845160	rs11255908	8802912	rs11255908	0.0226599	0.821091	T	C	0.2664	0.821091	rs11255908	RP11-575N15.1	78908	intergenic	4.639	7	5	15	0	0	0	8.373e-05	3.93347	0.0621012	0.0148486	6.7e-05	3.9867	0.00523378	0.0013129	TRUE
16	10	rs11255929	8845217	rs11255908	8802912	rs11255908	0.0237215	0.821091	A	C	0.2664	0.821091	rs11255908	RP11-575N15.1	78965	intergenic	0.932	7	5	15	0	0	0	9.101e-05	3.91339	0.0618004	0.0148531	6.9e-05	3.97971	0.00522225	0.00131278	TRUE
16	10	rs11255930	8845287	rs11255908	8802912	rs11255908	0.0257942	0.820122	T	G	0.2664	0.820122	rs11255908	RP11-575N15.1	79035	intergenic	2.247	7	5	15	0	0	0	0.0001049	3.87897	0.061302	0.0148605	7e-05	3.97629	0.00521996	0.00131278	TRUE
16	10	rs720507	8845485	rs11255908	8802912	rs11255908	0.0234971	0.821091	C	T	0.2664	0.821091	rs11255908	RP11-575N15.1	79233	intergenic	4.4	NA	5	15	0	0	0	8.942e-05	3.91764	0.0618009	0.0168073	6.2e-05	4.00507	0.00525561	0.0013128	TRUE
16	10	rs406742	8845941	rs11255908	8802912	rs11255908	0.0219404	0.820122	G	A	0.2664	0.820122	rs11255908	RP11-575N15.1	79689	intergenic	1.252	5	5	15	0	0	0	7.913e-05	3.94702	0.062301	0.0168157	6.4e-05	3.99756	0.00524598	0.0013128	TRUE
16	10	rs12573107	8848047	rs11255908	8802912	rs11255908	0.0254705	0.824673	A	G	0.2654	0.824673	rs11255908	RP11-575N15.1	81795	intergenic	9.509	7	5	15	0	0	0	0.0001026	3.88436	0.061302	0.0148605	6.7e-05	3.9867	0.00523403	0.00131297	TRUE
16	10	rs12572343	8848338	rs11255908	8802912	rs11255908	0.0247993	0.824673	G	A	0.2654	0.824673	rs11255908	RP11-575N15.1	82086	intergenic	2.772	7	5	15	0	0	0	9.799e-05	3.89552	0.0615031	0.0168023	6.6e-05	3.99026	0.00524051	0.0013131	TRUE
16	10	rs34809330	8848649	rs11255908	8802912	rs11255908	0.0243729	0.824673	T	G	0.2654	0.824673	rs11255908	RP11-575N15.1	82397	intergenic	0.112	6	5	15	0	0	0	9.517e-05	3.90259	0.061603	0.014856	7.3e-05	3.96629	0.00520888	0.00131312	TRUE
16	10	rs12220168	8848746	rs11255908	8802912	rs11255908	0.0167193	0.820122	C	T	0.2664	0.820122	rs11255908	RP11-575N15.1	82494	intergenic	0.75	7	5	15	0	0	0	4.974e-05	4.05685	0.0640053	0.0168443	4.3e-05	4.09074	0.00541685	0.00132474	TRUE
16	10	rs11255934	8849233	rs11255908	8802912	rs11255908	0.0297411	0.815599	C	A	0.2674	0.815599	rs11255908	RP11-575N15.1	82981	intergenic	9.488	5	5	15	0	0	0	0.0001349	3.81734	0.0603022	0.0167821	7e-05	3.97629	0.0052216	0.0013132	TRUE
17	10	rs34639713	106403469	rs34639713	106403469	rs2491383	0.0460414	1	T	G	0.4881	0.715397	rs34134675	SORCS3	0	intronic	0.333	6	1	13	1	0	0	0.0002999	3.61539	0.0580991	0.0151913	1.7e-08	5.64005	0.00720558	0.00127682	TRUE
17	10	rs11596214	106453832	rs11596214	106453832	rs2491383	0.0438878	1	A	G	0.4404	1	rs11596214	SORCS3	0	intronic	3.038	7	5	15	1	1	0	0.0002744	-3.63834	-0.0501992	0.0145104	5.9e-10	-6.19308	-0.00728884	0.00117687	TRUE
17	10	rs11599236	106454672	rs11596214	106453832	rs2491383	0.0545863	0.974782	C	T	0.4463	0.974782	rs11596214	SORCS3	0	intronic	8.055	7	5	15	1	1	0	0.0004158	-3.52985	-0.0485997	0.0131454	5.4e-10	-6.20702	-0.00729463	0.00117499	TRUE
17	10	rs9787523	106460460	rs11596214	106453832	rs2491383	0.070692	0.962482	C	T	0.4493	0.962482	rs11596214	SORCS3	0	intronic	9.772	7	9	15	1	1	0	0.0006949	-3.39158	-0.0465973	0.0130763	7e-10	-6.16609	-0.00724671	0.00117531	TRUE
17	10	rs3896224	106467853	rs11596214	106453832	rs2491383	0.0546971	0.941895	G	A	0.4503	0.941895	rs11596214	SORCS3	0	intronic	20.4	NA	2	15	1	1	0	0.0004175	-3.52877	-0.0481995	0.0130553	7.2e-10	-6.16163	-0.00722596	0.00117287	TRUE
17	10	rs11192193	106569253	rs2491383	106616640	rs2491383	0.00672159	0.867576	A	G	0.3887	0.867576	rs2491383	SORCS3	0	intronic	5.193	2b	2	15	1	0	0	1.134e-05	4.38991	0.0600033	0.0129021	1.3e-06	4.83975	0.00563953	0.00116504	TRUE
17	10	rs2451474	106573017	rs1873306	106607780	rs2491383	0.0583494	0.688475	T	C	0.2515	0.734053	rs2451484	SORCS3	0	intronic	6.256	NA	5	15	1	0	0	0.0004731	3.49554	0.0522983	0.0142357	8.7e-06	4.44719	0.00563939	0.00126807	TRUE
17	10	rs2496003	106576956	rs1873306	106607780	rs2491383	0.0744507	0.860039	G	T	0.2107	0.919138	rs2451484	SORCS3	0	intronic	1.78	6	5	15	1	0	0	0.0007728	3.36236	0.0534957	0.0167737	0.00012	3.84613	0.00520412	0.00135384	TRUE
17	10	rs2491388	106578636	rs1873306	106607780	rs2491383	0.054547	0.68714	G	T	0.2495	0.732932	rs2451484	SORCS3	0	intronic	0.482	NA	5	15	1	0	0	0.0004152	3.53023	0.0529051	0.0158149	8.8e-06	4.44474	0.00563907	0.00126869	TRUE
17	10	rs10884051	106587383	rs2491383	106616640	rs2491383	0.0294244	0.765791	A	G	0.3579	0.765791	rs2491383	SORCS3	0	intronic	8.35	7	9	15	1	0	0	5.087e-05	4.05159	0.0565032	0.0131364	0.00015	3.79107	0.00450474	0.00118906	TRUE
17	10	rs12250380	106587950	rs2491383	106616640	rs2491383	0.0108484	0.908952	A	G	0.3946	0.908952	rs2491383	SORCS3	0	intronic	0.246	5	9	15	1	0	0	2.431e-05	4.22111	0.0577971	0.0129306	8.2e-06	4.45989	0.00519004	0.00116386	TRUE
17	10	rs2932555	106590258	rs1873306	106607780	rs2491383	0.0725172	0.929775	A	G	0.2197	0.989005	rs2451484	SORCS3	0	intronic	1.046	7	9	15	1	0	0	0.0007336	3.3767	0.0531995	0.0149814	0.00026	3.6522	0.00493953	0.0013515	TRUE
17	10	rs2496016	106597568	rs1873306	106607780	rs2491383	0.0698033	0.921461	A	G	0.2256	0.967957	rs2451484	SORCS3	0	intronic	0.433	NA	5	15	1	0	0	0.0006768	3.39881	0.052896	0.0147963	0.00012	3.84613	0.00515119	0.00133888	TRUE
17	10	rs2496015	106597688	rs1873306	106607780	rs2491383	0.0566227	0.946697	A	G	0.2207	0.994586	rs2451484	SORCS3	0	intronic	6.827	NA	5	15	1	0	0	0.0004469	3.51072	0.0548953	0.0147667	0.00015	3.79107	0.00509438	0.00134364	TRUE
17	10	rs2171909	106598466	rs1873306	106607780	rs2491383	0.0554987	0.946697	G	A	0.2207	0.994586	rs2451484	SORCS3	0	intronic	2.073	NA	5	15	1	0	0	0.00043	3.52095	0.0549949	0.0164819	0.00014	3.80817	0.0051254	0.00134299	TRUE
17	10	rs2496014	106599009	rs2491383	106616640	rs2491383	0.0160233	0.778874	T	C	0.3479	0.778874	rs2491383	SORCS3	0	intronic	4.581	NA	5	15	1	0	0	2.068e-05	4.25742	0.0592024	0.013101	5.6e-05	4.02906	0.00478912	0.0011892	TRUE
17	10	rs2496013	106599838	rs1873306	106607780	rs2491383	0.0538578	0.946697	T	C	0.2207	0.994586	rs2451484	SORCS3	0	intronic	3.017	NA	5	15	1	0	0	0.0004048	3.53693	0.0551982	0.0147622	0.00016	3.77501	0.00507762	0.00134323	TRUE
17	10	rs7900775	106600343	rs2491383	106616640	rs2491383	0.0225507	0.761399	T	C	0.3539	0.761399	rs2491383	SORCS3	0	intronic	6.288	7	5	15	1	0	0	3.494e-05	4.13862	0.0574006	0.0131246	9.7e-05	3.89798	0.00462666	0.00118711	TRUE
17	10	rs5787553	106602496	rs2491383	106616640	rs2491383	0.0229706	0.761399	C	CT	0.3539	0.761399	rs2491383	SORCS3	0	intronic	14.43	NA	5	15	1	0	0	3.465e-05	4.14053	0.0574006	0.0131246	0.0001	3.89059	0.00462237	0.00118857	TRUE
17	10	rs1027190	106603086	rs2491383	106616640	rs2491383	0.0169419	0.778874	T	G	0.3479	0.778874	rs2491383	SORCS3	0	intronic	2.973	NA	5	15	1	0	0	1.834e-05	4.2842	0.059504	0.013097	6.1e-05	4.00891	0.00476537	0.00118876	TRUE
17	10	rs2496010	106603809	rs1873306	106607780	rs2491383	0.0412732	0.94119	A	G	0.2197	0.989125	rs2451484	SORCS3	0	intronic	8.22	NA	5	15	1	0	0	0.0002448	3.66764	0.0574006	0.0148242	0.00018	3.74555	0.00502358	0.00134365	TRUE
17	10	rs2451472	106603824	rs1873306	106607780	rs2491383	0.0391515	0.746058	G	A	0.2614	0.791262	rs2451484	SORCS3	0	intronic	4.715	NA	5	15	1	0	0	0.0002218	3.6928	0.0548998	0.0157409	2.6e-05	4.20594	0.00532857	0.00126609	TRUE
17	10	rs2496009	106604706	rs1873306	106607780	rs2491383	0.0464184	0.94119	G	A	0.2197	0.989125	rs2451484	SORCS3	0	intronic	0.666	NA	5	15	1	0	0	0.0003046	3.61136	0.0564963	0.0165067	0.00017	3.75987	0.00505608	0.00134234	TRUE
17	10	rs10786824	106604812	rs1873306	106607780	rs2491383	0.0532743	0.717083	A	G	0.2674	0.760528	rs2451484	SORCS3	0	intronic	0.906	7	5	15	1	0	0	0.0003962	3.5426	0.0524976	0.0140431	4.5e-05	4.08018	0.00514658	0.00126118	TRUE
17	10	rs2451471	106606428	rs1873306	106607780	rs2491383	0.036114	1	A	G	0.2127	0.940816	rs2451484	SORCS3	0	intronic	3.481	NA	5	15	1	0	0	0.0001917	3.72971	0.0590045	0.0148947	6.9e-05	3.97971	0.00542081	0.0013623	TRUE
17	10	rs10786825	106606505	rs1873306	106607780	rs2491383	0.0391709	0.761127	T	C	0.2594	0.71524	rs2451484	SORCS3	0	intronic	3.05	5	5	15	1	0	0	0.000222	3.69257	0.0551982	0.0141945	2.1e-05	4.25398	0.00542463	0.00127502	TRUE
17	10	rs2451470	106606612	rs1873306	106607780	rs2491383	0.0365351	1	A	C	0.2127	0.940816	rs2451484	SORCS3	0	intronic	0.027	NA	5	15	1	0	0	0.000196	3.72412	0.0589008	0.0148962	7.1e-05	3.97291	0.0054115	0.00136224	TRUE
17	10	rs3976794	106607222	rs1873306	106607780	rs2491383	0.0393925	0.761127	A	G	0.2594	0.71524	rs2451484	SORCS3	0	intronic	1.06	NA	5	15	1	0	0	0.0002243	3.68995	0.0551982	0.0141945	2.2e-05	4.24356	0.0054102	0.00127516	TRUE
17	10	rs1873306	106607780	rs1873306	106607780	rs2491383	0.0348763	1	C	T	0.2127	0.940816	rs2451484	SORCS3	0	intronic	6.867	NA	5	15	1	0	0	0.0001796	3.74611	0.0593042	0.0167653	7e-05	3.97629	0.00541712	0.00136247	TRUE
17	10	rs1021363	106610839	rs2491383	106616640	rs2491383	0.0112051	0.820601	A	G	0.338	0.820601	rs2491383	SORCS3	0	intronic	4.373	NA	5	15	1	0	0	1.529e-05	4.32447	0.0605023	0.0131781	3.2e-05	4.15875	0.0049711	0.00119626	TRUE
17	10	rs1021362	106611268	rs2491383	106616640	rs2491383	0.0112051	0.820601	G	A	0.338	0.820601	rs2491383	SORCS3	0	intronic	12.76	5	5	15	1	0	0	1.548e-05	4.32175	0.060504	0.0148732	3.2e-05	4.15875	0.00497255	0.0011963	TRUE
17	10	rs1907033	106612439	rs1873306	106607780	rs2491383	0.0378939	1	A	G	0.2127	0.940816	rs2451484	SORCS3	0	intronic	0.373	NA	5	15	1	0	0	0.0002092	3.70764	0.0587971	0.0149921	6.6e-05	3.99026	0.00544242	0.00136379	TRUE
17	10	rs2451469	106613398	rs1873306	106607780	rs2491383	0.0478024	0.994495	G	A	0.2137	0.935363	rs2451484	SORCS3	0	intronic	1.839	NA	5	15	1	0	0	0.0003225	3.59652	0.0566021	0.0166143	0.00013	3.82646	0.00519615	0.00135632	TRUE
17	10	rs10786831	106614571	rs2491383	106616640	rs2491383	0.0067093	0.991734	A	G	0.3817	0.991734	rs2491383	SORCS3	0	intronic	1.19	7	14	15	1	0	0	1.131e-05	4.39048	0.0603046	0.0128982	2.6e-06	4.70013	0.00548748	0.00116729	TRUE
17	10	rs2496004	106615033	rs1873306	106607780	rs2491383	0.0596044	0.967584	T	C	0.2187	0.908706	rs2451484	SORCS3	0	intronic	4.285	NA	9	15	1	0	0	0.0004931	3.48448	0.0546018	0.0148657	8.6e-05	3.92703	0.00530358	0.00135051	TRUE
17	10	rs2491383	106616640	rs2491383	106616640	rs2491383	0.00652538	1	T	G	0.3797	1	rs2491383	SORCS3	0	intronic	4.47	NA	9	15	1	0	0	1.081e-05	4.4003	0.0603987	0.012897	3.6e-06	4.63323	0.00540962	0.00116771	TRUE
17	10	rs28839921	106619697	rs2491383	106616640	rs2491383	0.0589646	0.898002	A	G	0.3877	0.898002	rs2491383	SORCS3	0	intronic	2.982	7	9	15	1	0	0	0.0004828	3.49012	0.0483043	0.0131492	1.7e-05	4.30104	0.00502893	0.00117068	TRUE
17	10	rs2491382	106620275	rs1873306	106607780	rs2491383	0.0548464	0.988978	C	T	0.2127	0.930154	rs2451484	SORCS3	0	intronic	0.868	NA	9	15	1	0	0	0.0004198	3.52731	0.0555973	0.0167033	0.00017	3.75987	0.00510466	0.00135788	TRUE
17	10	rs2491381	106620758	rs2491383	106616640	rs2491383	0.0171759	0.771166	A	C	0.325	0.771166	rs2491383	SORCS3	0	intronic	1.319	NA	9	15	1	0	0	5.216e-05	4.04573	0.0572967	0.0134093	1.3e-05	4.36011	0.00527046	0.00120821	TRUE
17	10	rs2491379	106623481	rs1873306	106607780	rs2491383	0.0556059	0.988978	A	G	0.2127	0.930154	rs2451484	SORCS3	0	intronic	4.115	NA	7	15	1	0	0	0.0004317	3.51991	0.0553969	0.0149485	0.00019	3.73195	0.00507429	0.00135725	TRUE
17	10	rs2491377	106624348	rs1873306	106607780	rs2491383	0.0545274	0.983508	A	G	0.2137	0.924737	rs2451484	SORCS3	0	intronic	2.454	NA	7	15	1	0	0	0.0004149	3.53042	0.0555955	0.014851	0.00018	3.74555	0.0050734	0.00135662	TRUE
17	10	rs2932556	106625972	rs1873306	106607780	rs2491383	0.0541249	0.983508	C	T	0.2137	0.924737	rs2451484	SORCS3	0	intronic	1.04	7	5	15	1	0	0	0.0004088	3.53434	0.0555973	0.0165976	0.00017	3.75987	0.00509942	0.00135621	TRUE
17	10	rs3001926	106627130	rs1873306	106607780	rs2491383	0.056582	0.988978	A	C	0.2127	0.930154	rs2451484	SORCS3	0	intronic	0.593	7	5	15	1	0	0	0.0004463	3.51107	0.0553022	0.0148553	0.00018	3.74555	0.00507458	0.00135706	TRUE
17	10	rs1979635	106629059	rs1873306	106607780	rs2491383	0.0587377	0.988978	G	A	0.2127	0.930154	rs2451484	SORCS3	0	intronic	0.492	7	5	15	1	0	0	0.0004792	3.49212	0.0548998	0.016586	0.00019	3.73195	0.00507136	0.00135711	TRUE
17	10	rs1907038	106629880	rs1873306	106607780	rs2491383	0.0563502	0.988978	A	G	0.2127	0.930154	rs2451484	SORCS3	0	intronic	2.64	6	5	15	1	0	0	0.0004429	3.51311	0.0553022	0.0148553	0.00021	3.70667	0.00503408	0.00135741	TRUE
17	10	rs2451495	106630962	rs1873306	106607780	rs2491383	0.0556437	0.988978	T	C	0.2127	0.930154	rs2451484	SORCS3	0	intronic	5.559	5	5	15	1	0	0	0.0004323	3.51954	0.0553969	0.0148539	0.00017	3.75987	0.00510112	0.00135786	TRUE
17	10	rs2451496	106631103	rs1873306	106607780	rs2491383	0.0555807	0.988978	G	T	0.2127	0.930154	rs2451484	SORCS3	0	intronic	1.344	6	5	15	1	0	0	0.0004313	3.52015	0.0553964	0.0165943	0.00018	3.74555	0.00508695	0.00135783	TRUE
17	10	rs2491376	106631330	rs2491383	106616640	rs2491383	0.0192964	0.770964	G	T	0.332	0.770964	rs2491383	SORCS3	0	intronic	17.3	NA	5	15	1	0	0	6.346e-05	3.99956	0.0564011	0.0149181	9.4e-06	4.43053	0.00534323	0.00120605	TRUE
17	10	rs1873307	106631633	rs1873306	106607780	rs2491383	0.055524	0.988978	G	A	0.2127	0.930154	rs2451484	SORCS3	0	intronic	3.408	6	7	15	1	0	0	0.0004304	3.52071	0.0553964	0.0165943	0.00018	3.74555	0.00508755	0.00135784	TRUE
17	10	rs1979636	106631707	rs1873306	106607780	rs2491383	0.0555555	0.988978	T	G	0.2127	0.930154	rs2451484	SORCS3	0	intronic	1.323	6	7	15	1	0	0	0.0004309	3.5204	0.0553969	0.0148539	0.00018	3.74555	0.00508787	0.00135785	TRUE
17	10	rs2451497	106632037	rs2491383	106616640	rs2491383	0.0197074	0.775551	T	C	0.331	0.775551	rs2491383	SORCS3	0	intronic	11.25	6	7	15	1	0	0	6.586e-05	3.99077	0.0563047	0.013328	9.4e-06	4.43053	0.00534249	0.00120608	TRUE
17	10	rs2451498	106632121	rs1873306	106607780	rs2491383	0.0543632	0.983508	C	T	0.2137	0.924737	rs2451484	SORCS3	0	intronic	4.754	7	7	15	1	0	0	0.0004124	3.53202	0.0555973	0.0165976	0.00017	3.75987	0.00510116	0.00135732	TRUE
17	10	rs35376112	106632324	rs2491383	106616640	rs2491383	0.0105597	0.718808	A	ATT	0.335	0.718808	rs2491383	SORCS3	0	intronic	3.949	NA	7	15	1	0	0	2.321e-05	4.23154	0.0603046	0.013369	2.9e-06	4.67778	0.00569873	0.00121901	TRUE
17	10	rs2496022	106632478	rs2491383	106616640	rs2491383	0.0194987	0.775551	T	C	0.331	0.775551	rs2491383	SORCS3	0	intronic	3.564	NA	7	15	1	0	0	6.463e-05	3.99524	0.0563992	0.0133268	9.4e-06	4.43053	0.00534245	0.00120608	TRUE
17	10	rs2451499	106632655	rs2491383	106616640	rs2491383	0.0199453	0.775551	T	C	0.331	0.775551	rs2491383	SORCS3	0	intronic	20.6	7	7	15	1	0	0	6.729e-05	3.98567	0.0563047	0.013328	9.4e-06	4.43053	0.00534282	0.00120609	TRUE
17	10	rs2451500	106632877	rs2491383	106616640	rs2491383	0.0187931	0.775551	C	T	0.331	0.775551	rs2491383	SORCS3	0	intronic	11.76	5	5	15	1	0	0	6.064e-05	4.01031	0.0566021	0.0149211	9.5e-06	4.42825	0.00534106	0.00120609	TRUE
17	10	rs5787555	106633995	rs1873306	106607780	rs2491383	0.0557378	0.988978	G	GAT	0.2127	0.930154	rs2451484	SORCS3	0	intronic	7.592	NA	5	15	1	0	0	0.0004338	3.51862	0.0553964	0.0165943	0.00019	3.73195	0.00506876	0.00135802	TRUE
17	10	rs728423	106635678	rs2491383	106616640	rs2491383	0.0164449	0.767226	T	C	0.326	0.767226	rs2491383	SORCS3	0	intronic	2.272	NA	5	15	1	0	0	4.834e-05	4.06351	0.0575045	0.0134065	1.1e-05	4.39652	0.005305	0.00120814	TRUE
17	10	rs1961639	106635997	rs2491383	106616640	rs2491383	0.0208578	0.775551	G	A	0.331	0.775551	rs2491383	SORCS3	0	intronic	2.164	5	5	15	1	0	0	7.268e-05	3.96734	0.0559991	0.0149121	9.4e-06	4.43053	0.005344	0.00120617	TRUE
17	10	rs1352653	106636363	rs2491383	106616640	rs2491383	0.0164449	0.767226	G	A	0.326	0.767226	rs2491383	SORCS3	0	intronic	8.42	6	5	15	1	0	0	4.834e-05	4.06351	0.057502	0.0150405	1.1e-05	4.39652	0.00530594	0.00120824	TRUE
17	10	rs2496024	106636596	rs2491383	106616640	rs2491383	0.0190476	0.775551	C	T	0.331	0.775551	rs2491383	SORCS3	0	intronic	9.917	NA	5	15	1	0	0	6.205e-05	4.00488	0.0564963	0.0149195	8.6e-06	4.44968	0.00536821	0.00120615	TRUE
17	10	rs2496023	106636681	rs2491383	106616640	rs2491383	0.0164548	0.767226	G	A	0.326	0.767226	rs2491383	SORCS3	0	intronic	3.873	NA	5	15	1	0	0	4.839e-05	4.06327	0.057502	0.0150405	1.1e-05	4.39652	0.00530584	0.00120824	TRUE
17	10	rs2491373	106637748	rs2491383	106616640	rs2491383	0.016754	0.767226	T	C	0.326	0.767226	rs2491383	SORCS3	0	intronic	0.821	NA	5	15	1	0	0	4.992e-05	4.056	0.0574006	0.0134079	1.2e-05	4.37759	0.0052943	0.00120833	TRUE
17	10	rs923546	106638740	rs2491383	106616640	rs2491383	0.0197912	0.771906	C	T	0.33	0.771906	rs2491383	SORCS3	0	intronic	0.34	6	5	15	1	0	0	6.636e-05	3.98897	0.0562953	0.0149165	8.4e-06	4.45473	0.00537613	0.00120653	TRUE
17	10	rs2932559	106640123	rs2491383	106616640	rs2491383	0.0203111	0.771906	G	A	0.33	0.771906	rs2491383	SORCS3	0	intronic	0.62	7	5	15	1	0	0	6.955e-05	3.97782	0.0562	0.0149151	8.7e-06	4.44719	0.0053687	0.0012072	TRUE
17	10	rs142708876	106640384	rs2491383	106616640	rs2491383	0.0172712	0.763648	A	ACTT	0.325	0.763648	rs2491383	SORCS3	0	intronic	1.388	NA	5	15	1	0	0	5.268e-05	4.04341	0.0572967	0.0134093	1.6e-05	4.31445	0.00521721	0.00120941	TRUE
17	10	rs3001931	106640653	rs1873306	106607780	rs2491383	0.0617975	0.988978	T	C	0.2127	0.930154	rs2451484	SORCS3	0	intronic	1.196	5	7	15	1	0	0	0.0005301	3.46507	0.0546018	0.0149604	0.00014	3.80817	0.00517232	0.0013594	TRUE
18	11	rs141947880	47385350	rs7941758	47918140	rs7941758	0.0776183	0.845267	T	C	0.05964	0.845267	rs7941758	SPI1	0	intronic	3.119	6	5	15	1	1	0	0.0004655	3.49986	0.1124	0.0286874	0.00067	3.40157	0.00849724	0.0024987	TRUE
18	11	rs11601200	47395209	rs7941758	47918140	rs7941758	0.080976	0.829311	G	A	0.06064	0.829311	rs7941758	SPI1	0	intronic	0.012	6	2	15	1	1	1	0.0004525	3.5074	0.112497	0.0359221	0.00078	3.3598	0.00837881	0.00249293	TRUE
18	11	rs11602837	47437033	rs7941758	47918140	rs7941758	0.0953575	0.913629	T	C	0.05964	0.913629	rs7941758	SLC39A13	0	UTR3	11.56	4	3	6	1	1	1	0.0008145	3.34782	0.105602	0.0284331	0.00056	3.45028	0.00858529	0.00248663	TRUE
18	11	rs116930066	47449591	rs7941758	47918140	rs7941758	0.0860369	0.930714	A	G	0.05865	0.930714	rs7941758	PSMC3	1597	intergenic	4.699	5	2	15	1	1	1	0.000771	3.363	0.106097	0.0284191	0.00045	3.50888	0.00871553	0.00248362	TRUE
18	11	rs34603363	47454866	rs7941758	47918140	rs7941758	0.0991068	0.881061	A	G	0.06163	0.881061	rs7941758	RAPSN	4441	intergenic	4.488	4	5	15	1	1	1	0.001009	3.28801	0.103603	0.0283999	0.00047	3.4973	0.00868142	0.00248285	TRUE
18	11	rs117944027	47462522	rs7941758	47918140	rs7941758	0.0823942	0.930714	G	T	0.05865	0.930714	rs7941758	RAPSN	0	intronic	6.555	5	4	15	1	1	0	0.0007553	3.36868	0.106005	0.0350226	0.00041	3.53356	0.00877625	0.00248283	TRUE
18	11	rs112261189	47464713	rs7941758	47918140	rs7941758	0.0994674	0.881061	T	C	0.06163	0.881061	rs7941758	RAPSN	0	intronic	3.67	4	4	15	1	1	0	0.001105	3.26233	0.102502	0.0283409	0.00042	3.52719	0.00875188	0.00248204	TRUE
18	11	rs11607855	47480403	rs7941758	47918140	rs7941758	0.087045	0.930714	T	C	0.05865	0.930714	rs7941758	CELF1	7092	intergenic	0.397	5	4	5	1	1	1	0.0007123	3.3848	0.106403	0.0282306	0.00052	3.47024	0.00860336	0.00247937	TRUE
18	11	rs11603587	47483918	rs7941758	47918140	rs7941758	0.0869122	0.930714	C	T	0.05865	0.930714	rs7941758	CELF1	3577	intergenic	0.338	7	4	5	1	1	1	0.0007522	3.36981	0.105905	0.0349079	0.00048	3.49168	0.00865754	0.00247939	TRUE
18	11	rs143737612	47485239	rs7941758	47918140	rs7941758	0.0847537	0.930714	A	G	0.05865	0.930714	rs7941758	CELF1	2256	intergenic	3.635	7	4	5	1	1	1	0.0007135	3.38434	0.106403	0.0282306	0.00048	3.49168	0.00865807	0.00247936	TRUE
18	11	rs11607518	47504935	rs7941758	47918140	rs7941758	0.0898227	0.930714	A	G	0.05865	0.930714	rs7941758	CELF1	0	intronic	6.448	6	4	4	1	1	0	0.0007398	3.37439	0.105899	0.0282448	0.00054	3.46009	0.00857463	0.00247902	TRUE
18	11	rs77204316	47505313	rs7941758	47918140	rs7941758	0.0898468	0.930714	T	C	0.05865	0.930714	rs7941758	CELF1	0	intronic	10.24	3a	4	4	1	1	0	0.0007402	3.37424	0.105899	0.0282448	0.00054	3.46009	0.00857183	0.00247902	TRUE
18	11	rs117784947	47538102	rs7941758	47918140	rs7941758	0.0896033	0.913548	C	T	0.05765	0.913548	rs7941758	CELF1	0	intronic	2.468	6	2	7	1	1	0	0.000687	3.39472	0.106595	0.034932	0.00059	3.43617	0.00851423	0.00247865	TRUE
18	11	rs144358463	47562241	rs7941758	47918140	rs7941758	0.082698	0.930714	T	C	0.05865	0.930714	rs7941758	CELF1	0	intronic	0.272	5	2	7	1	1	0	0.0006669	3.40284	0.106798	0.0282194	0.00049	3.48616	0.00864851	0.00247922	TRUE
18	11	rs11603911	47563933	rs7941758	47918140	rs7941758	0.0807617	0.930714	A	C	0.05865	0.930714	rs7941758	CELF1	0	intronic	0.947	6	4	5	1	1	0	0.0006442	3.41229	0.107104	0.0282108	0.00048	3.49168	0.00866006	0.00247931	TRUE
18	11	rs11604233	47569176	rs7941758	47918140	rs7941758	0.0798784	0.913629	A	G	0.05964	0.913629	rs7941758	CELF1	0	intronic	0.582	6	2	5	1	1	0	0.0006298	3.41845	0.106502	0.0279581	0.00048	3.49168	0.00865709	0.00247932	TRUE
18	11	rs74932661	47583145	rs7941758	47918140	rs7941758	0.0811183	0.914604	G	A	0.05964	0.914604	rs7941758	CELF1	0	intronic	12.63	5	5	15	1	1	1	0.0006705	3.40137	0.106795	0.034939	0.00046	3.50303	0.00868106	0.00247935	TRUE
18	11	rs11537751	47587452	rs7941758	47918140	rs7941758	0.0941636	0.930714	T	C	0.05865	0.930714	rs7941758	NDUFS3:PTPMT1	00:00:00	exonic	20.9	NA	1	1	1	1	1	0.0009188	3.31428	0.103396	0.0281352	0.00046	3.50303	0.00868654	0.00247939	TRUE
18	11	rs143016699	47589715	rs7941758	47918140	rs7941758	0.0803691	0.930714	A	G	0.05865	0.930714	rs7941758	NDUFS3:PTPMT1	00:00:00	intronic	0.06	7	4	5	1	1	1	0.0006576	3.40667	0.106897	0.0282166	0.00046	3.50303	0.00868654	0.00247939	TRUE
18	11	rs117309942	47591661	rs7941758	47918140	rs7941758	0.0803691	0.930714	T	G	0.05865	0.930714	rs7941758	NDUFS3:PTPMT1	00:00:00	intronic	1.799	7	4	4	1	1	0	0.0006576	3.40667	0.106897	0.0282166	0.00046	3.50303	0.00868654	0.00247939	TRUE
18	11	rs117305924	47623983	rs7941758	47918140	rs7941758	0.0782687	0.965581	T	C	0.06064	0.965581	rs7941758	C1QTNF4	7771	intergenic	0.535	5	5	15	1	1	0	0.0007321	3.37727	0.105998	0.028242	0.00037	3.56061	0.00881324	0.0024762	TRUE
18	11	rs9089	47639063	rs7941758	47918140	rs7941758	0.077977	0.965581	A	G	0.06064	0.965581	rs7941758	MTCH2	0	UTR3	7.243	NA	2	5	1	1	0	0.0007262	3.37949	0.105998	0.028242	0.00037	3.56061	0.00881039	0.00247627	TRUE
18	11	rs79845520	47640201	rs7941758	47918140	rs7941758	0.0768503	0.965581	A	G	0.06064	0.965581	rs7941758	MTCH2	0	UTR3	0.019	7	4	4	1	1	0	0.0006905	3.39332	0.106502	0.0282278	0.00038	3.5536	0.00880732	0.00247628	TRUE
18	11	rs11600974	47653711	rs7941758	47918140	rs7941758	0.0765776	0.965581	T	C	0.06064	0.965581	rs7941758	MTCH2	0	intronic	0.52	5	4	4	1	1	1	0.0006729	3.40039	0.1067	0.0282222	0.00039	3.54676	0.00877737	0.00247657	TRUE
18	11	rs148716586	47672587	rs7941758	47918140	rs7941758	0.0638367	0.982678	A	G	0.05964	0.982678	rs7941758	MTCH2	8411	intergenic	1.961	6	5	15	1	1	0	0.0005669	3.44698	0.108397	0.0281743	0.00027	3.6425	0.00902445	0.00247651	TRUE
18	11	rs11608017	47681083	rs7941758	47918140	rs7941758	0.0624456	0.982678	A	G	0.05964	0.982678	rs7941758	AGBL2	59	downstream	0.603	5	5	15	1	1	0	0.0005122	3.47429	0.109204	0.0281516	0.00032	3.59855	0.0089171	0.00247616	TRUE
18	11	rs7113438	47687885	rs7941758	47918140	rs7941758	0.0626515	0.982678	T	G	0.05964	0.982678	rs7941758	AGBL2	0	intronic	0.788	7	5	15	1	1	0	0.0005412	3.45949	0.108702	0.0281657	0.0003	3.6153	0.00895509	0.00247632	TRUE
18	11	rs142550690	47689691	rs7941758	47918140	rs7941758	0.0627076	0.982678	A	G	0.05964	0.982678	rs7941758	AGBL2	0	intronic	0.708	7	5	15	1	1	0	0.0005422	3.45899	0.108702	0.0281657	0.0003	3.6153	0.0089523	0.00247635	TRUE
18	11	rs147995604	47707077	rs7941758	47918140	rs7941758	0.0625877	0.982678	A	G	0.05964	0.982678	rs7941758	AGBL2	0	intronic	1.745	7	5	15	1	1	1	0.0005441	3.45805	0.108702	0.0281657	0.00027	3.6425	0.00901749	0.00247672	TRUE
18	11	rs2904129	47715574	rs7941758	47918140	rs7941758	0.0605928	0.873112	C	T	0.0666	0.873112	rs7941758	AGBL2	0	intronic	3.67	7	5	15	1	1	1	0.0003423	3.58099	0.105505	0.0327825	0.00052	3.47024	0.00847527	0.00244216	TRUE
18	11	rs143001834	47722571	rs7941758	47918140	rs7941758	0.0496658	0.917306	A	G	0.06362	0.917306	rs7941758	AGBL2	0	intronic	1.451	7	5	15	1	1	0	0.0001641	3.7687	0.1144	0.0271138	0.00037	3.56061	0.00868249	0.00244065	TRUE
18	11	rs141599192	47723410	rs7941758	47918140	rs7941758	0.0481716	0.982678	T	C	0.05964	0.982678	rs7941758	AGBL2	0	intronic	11.4	6	5	15	1	1	0	0.0002248	3.68938	0.115104	0.0278077	0.00035	3.57517	0.00884965	0.00247456	TRUE
18	11	rs11602961	47727748	rs7941758	47918140	rs7941758	0.0694158	0.902147	T	C	0.06461	0.902147	rs7941758	AGBL2	0	intronic	0.096	7	5	15	1	1	0	0.0002935	3.62097	0.106996	0.0265965	0.00068	3.39752	0.00831057	0.00244575	TRUE
18	11	rs146419225	47737183	rs7941758	47918140	rs7941758	0.0738652	0.982678	AG	A	0.05964	0.982678	rs7941758	AGBL2	241	upstream:downstream	7.442	NA	1	1	1	0	0	0.0001601	3.77486	0.119505	0.0357239	0.00076	3.36697	0.00839569	0.00249436	TRUE
18	11	rs11039358	47746962	rs7941758	47918140	rs7941758	0.0839656	0.873112	G	A	0.0666	0.873112	rs7941758	FNBP4	0	intronic	13.79	6	4	4	1	1	0	0.0004239	3.52474	0.104195	0.0328506	0.00094	3.3079	0.00810582	0.00244938	TRUE
18	11	rs11605681	47748019	rs7941758	47918140	rs7941758	0.072254	0.982678	A	G	0.05964	0.982678	rs7941758	FNBP4	0	intronic	0.056	5	4	4	1	1	0	0.0001539	3.78469	0.119896	0.0281183	0.00073	3.37806	0.00838575	0.00248115	TRUE
18	11	rs7105517	47775684	rs7941758	47918140	rs7941758	0.0683512	0.982678	A	C	0.05964	0.982678	rs7941758	FNBP4	0	intronic	0.08	5	4	4	1	1	0	0.0002198	3.6951	0.115496	0.0278859	0.00066	3.40568	0.00845707	0.00248211	TRUE
18	11	rs145224448	47790397	rs7941758	47918140	rs7941758	0.0699998	0.982678	A	G	0.05964	0.982678	rs7941758	FNBP4	1401	intergenic	1.932	3b	1	7	1	1	0	0.0002542	3.65799	0.1144	0.0279165	0.00069	3.39352	0.00842073	0.00248196	TRUE
18	11	rs11039378	47790916	rs7941758	47918140	rs7941758	0.0811795	0.873112	C	T	0.0666	0.873112	rs7941758	FNBP4	1920	intergenic	5.938	6	5	5	1	1	0	0.0003848	3.55029	0.105005	0.0328772	0.00091	3.31697	0.00812974	0.002451	TRUE
18	11	rs58300928	47797409	rs7941758	47918140	rs7941758	0.0816761	0.873112	G	A	0.0666	0.873112	rs7941758	NUP160	2229	intergenic	12.08	4	4	5	1	1	0	0.0003814	3.55263	0.105205	0.0328838	0.00092	3.31391	0.00812313	0.00245099	TRUE
18	11	rs80090905	47800628	rs7941758	47918140	rs7941758	0.063809	0.982678	T	C	0.05964	0.982678	rs7941758	NUP160	0	UTR3	8.872	5	4	4	1	1	0	0.0002157	3.69988	0.115897	0.0278748	0.00058	3.4408	0.0085427	0.00248176	TRUE
18	11	rs12274199	47814648	rs7941758	47918140	rs7941758	0.0778696	0.873112	T	C	0.0666	0.873112	rs7941758	NUP160	0	intronic	3.499	7	4	4	1	1	0	0.0003589	3.5686	0.105701	0.0266309	0.00084	3.33927	0.0081856	0.00245155	TRUE
18	11	rs60994035	47823674	rs7941758	47918140	rs7941758	0.0801833	0.873112	G	T	0.0666	0.873112	rs7941758	NUP160	0	intronic	6.035	6	4	4	1	1	0	0.0003585	3.56889	0.105705	0.0329002	0.00089	3.32317	0.00814486	0.00245116	TRUE
18	11	rs117212421	47829803	rs7941758	47918140	rs7941758	0.0661533	0.982678	A	G	0.05964	0.982678	rs7941758	NUP160	0	intronic	0.287	7	4	4	1	1	0	0.0001917	3.72971	0.116796	0.0278497	0.00062	3.42271	0.0084915	0.00248245	TRUE
18	11	rs11605085	47831413	rs7941758	47918140	rs7941758	0.0667158	0.982678	T	C	0.05964	0.982678	rs7941758	NUP160	0	intronic	0.794	6	4	5	1	1	1	0.0002018	3.71675	0.116404	0.0278606	0.00063	3.41836	0.00849036	0.00248246	TRUE
18	11	rs12279350	47850491	rs7941758	47918140	rs7941758	0.0854654	0.873112	C	A	0.0666	0.873112	rs7941758	NUP160	0	intronic	6.922	6	4	5	1	1	0	0.000338	3.58429	0.105805	0.0327924	0.001	3.29053	0.00806473	0.00245066	TRUE
18	11	rs12274437	47886541	rs7941758	47918140	rs7941758	0.0749045	0.873112	G	T	0.0666	0.873112	rs7941758	NUP160	16433	intergenic	2.088	2b	1	15	0	1	0	0.0003553	3.57124	0.105705	0.0329002	0.00078	3.3598	0.00824378	0.00245287	TRUE
18	11	rs10466480	47889737	rs7941758	47918140	rs7941758	0.072254	0.887422	T	C	0.06561	0.887422	rs7941758	NUP160	19629	intergenic	11.23	7	5	15	0	1	0	0.0002938	3.62071	0.107104	0.0265936	0.00073	3.37806	0.00828254	0.0024525	TRUE
18	11	rs11604324	47891583	rs7941758	47918140	rs7941758	0.0672694	0.982678	C	T	0.05964	0.982678	rs7941758	NUP160	21475	intergenic	14.71	4	2	15	0	1	1	0.0002077	3.70946	0.116096	0.0351531	0.00064	3.41407	0.00848362	0.00248394	TRUE
18	11	rs148423893	47906648	rs7941758	47918140	rs7941758	0.0423796	1	C	T	0.06064	1	rs7941758	RP11-793I11.1	20226	intergenic	5.122	6	5	15	0	1	0	0.0001659	3.76598	0.117906	0.0352168	0.00028	3.63313	0.00905766	0.00249497	TRUE
18	11	rs7941758	47918140	rs7941758	47918140	rs7941758	0.041529	1	A	G	0.06064	1	rs7941758	RP11-793I11.1	8734	intergenic	0.79	5	9	15	1	1	0	0.0001709	3.75855	0.117801	0.0278217	0.00027	3.6425	0.00908554	0.00249431	TRUE
18	11	rs11604562	47925962	rs7941758	47918140	rs7941758	0.0432004	0.982678	A	G	0.05964	0.982678	rs7941758	RP11-793I11.1	912	downstream	0.018	4	5	15	1	1	0	0.0001466	3.79676	0.119	0.0277884	0.00029	3.62407	0.00903701	0.0024943	TRUE
18	11	rs139008775	47932121	rs7941758	47918140	rs7941758	0.0481716	0.982678	A	G	0.05964	0.982678	rs7941758	RP11-793I11.1	4961	intergenic	9.185	7	5	15	1	1	0	0.0001474	3.79541	0.119	0.0278772	0.00035	3.57517	0.00890413	0.00249035	TRUE
18	11	rs117333334	47933664	rs7941758	47918140	rs7941758	0.0554761	0.965434	A	G	0.05865	0.965434	rs7941758	RP11-793I11.1	6504	intergenic	4.087	5	5	15	1	1	0	0.000162	3.77191	0.1186	0.0278883	0.00045	3.50888	0.00879834	0.002508	TRUE
18	11	rs117228479	47948626	rs7941758	47918140	rs7941758	0.0897974	0.982678	T	C	0.05964	0.982678	rs7941758	RP11-793I11.1	21466	intergenic	4.223	7	5	15	0	1	0	0.0002069	3.71044	0.116297	0.0278636	0.0011	3.26362	0.00787772	0.00242045	TRUE
19	13	rs17262885	58313302	rs8002014	58358159	rs8002014	0.0586427	0.958176	A	G	0.2127	0.958176	rs8002014	PCDH17	9856	intergenic	13.32	4	2	15	1	0	0	0.0004777	3.49296	0.0518996	0.0141464	1.3e-11	6.76864	0.00878737	0.00129821	TRUE
19	13	rs7325960	58314196	rs8002014	58358159	rs8002014	0.0483523	0.96402	G	T	0.2117	0.96402	rs8002014	PCDH17	10750	intergenic	0.758	3a	5	15	0	0	0	0.0003299	3.59061	0.0532953	0.0156102	9.3e-12	6.81694	0.00884365	0.00129734	TRUE
19	13	rs17263198	58319127	rs8002014	58358159	rs8002014	0.0599345	0.96402	A	G	0.2117	0.96402	rs8002014	PCDH17	15681	intergenic	17.87	7	5	15	0	0	0	0.0004985	3.48156	0.0517002	0.0140543	1e-11	6.8065	0.0088279	0.00129788	TRUE
19	13	rs9527691	58322621	rs8002014	58358159	rs8002014	0.058908	0.969936	A	G	0.2127	0.969936	rs8002014	PCDH17	19175	intergenic	0.284	4	5	15	0	0	0	0.0004819	3.49062	0.0518047	0.0140528	1e-11	6.8065	0.00882569	0.00129779	TRUE
19	13	rs7334317	58324496	rs8002014	58358159	rs8002014	0.0601103	0.969936	A	G	0.2127	0.969936	rs8002014	PCDH17	21050	intergenic	10.77	6	9	15	0	0	0	0.0005014	3.48001	0.0515957	0.0140557	1e-11	6.8065	0.00883673	0.00129868	TRUE
19	13	rs17178205	58327846	rs8002014	58358159	rs8002014	0.0600619	0.969936	G	A	0.2127	0.969936	rs8002014	PCDH17	24400	intergenic	3.011	7	9	15	0	0	0	0.0005006	3.48044	0.0515986	0.0155837	1e-11	6.8065	0.00883757	0.00129866	TRUE
19	13	rs1572198	58330048	rs8002014	58358159	rs8002014	0.0598432	0.969936	T	C	0.2127	0.969936	rs8002014	PCDH17	26602	intergenic	5.913	NA	9	15	0	0	0	0.000497	3.48237	0.0517002	0.0140543	4e-12	6.93718	0.00905906	0.00130586	TRUE
19	13	rs73207491	58332011	rs8002014	58358159	rs8002014	0.0620878	0.969936	T	C	0.2127	0.969936	rs8002014	PCDH17	28565	intergenic	0.285	6	9	15	0	0	0	0.0005352	3.46249	0.0513963	0.0140586	9.3e-12	6.81694	0.00885423	0.0012989	TRUE
19	13	rs11842899	58334312	rs8002014	58358159	rs8002014	0.0589646	0.969936	C	A	0.2127	0.969936	rs8002014	PCDH17	30866	intergenic	2.361	6	1	15	0	0	0	0.0004828	3.49012	0.0517987	0.0155868	7.3e-12	6.85166	0.00889472	0.00129813	TRUE
19	13	rs1334297	58335375	rs8002014	58358159	rs8002014	0.0520899	0.969936	G	A	0.2127	0.969936	rs8002014	PCDH17	31929	intergenic	21.8	NA	1	15	0	0	0	0.0003793	3.55408	0.0527048	0.015601	8e-12	6.83855	0.00886786	0.00129673	TRUE
19	13	rs74079954	58335512	rs8002014	58358159	rs8002014	0.0596044	0.969936	A	G	0.2127	0.969936	rs8002014	PCDH17	32066	intergenic	19.32	7	9	15	0	0	0	0.0004931	3.48448	0.0517002	0.0140543	7e-12	6.85766	0.00890127	0.00129804	TRUE
19	13	rs2151825	58338591	rs8002014	58358159	rs8002014	0.0598797	0.969936	T	C	0.2127	0.969936	rs8002014	PCDH17	35145	intergenic	3.582	NA	9	15	0	0	0	0.0004976	3.48205	0.0517002	0.0140543	6.9e-12	6.85971	0.0089052	0.00129801	TRUE
19	13	rs59811752	58342677	rs8002014	58358159	rs8002014	0.0598004	0.96402	G	A	0.2117	0.96402	rs8002014	PCDH17	39231	intergenic	4.857	7	9	15	0	0	0	0.0004963	3.48275	0.0517039	0.0155853	7.8e-12	6.84217	0.0088825	0.00129809	TRUE
19	13	rs9537796	58344419	rs8002014	58358159	rs8002014	0.0597882	0.96402	G	A	0.2117	0.96402	rs8002014	PCDH17	40973	intergenic	2.142	7	15	15	0	0	0	0.0004961	3.48285	0.0517039	0.0155853	7e-12	6.85766	0.00890224	0.00129805	TRUE
19	13	rs9537797	58345619	rs8002014	58358159	rs8002014	0.0599649	0.96402	G	A	0.2117	0.96402	rs8002014	PCDH17	42173	intergenic	3.148	6	9	15	0	0	0	0.000499	3.48129	0.0517039	0.0156907	7e-12	6.85766	0.00890248	0.00129804	TRUE
19	13	rs138911822	58350767	rs8002014	58358159	rs8002014	0.0596105	0.969936	AT	A	0.2127	0.969936	rs8002014	PCDH17	47321	intergenic	0.936	NA	9	15	0	0	0	0.0004932	3.48442	0.0517039	0.0155853	9.4e-12	6.8154	0.00886497	0.00130066	TRUE
19	13	rs1113315	58351538	rs8002014	58358159	rs8002014	0.0598188	0.96402	G	T	0.2117	0.96402	rs8002014	PCDH17	48092	intergenic	3.255	NA	9	15	0	0	0	0.0004966	3.48258	0.0517039	0.0156907	7.1e-12	6.85563	0.00889818	0.00129792	TRUE
19	13	rs7324317	58354436	rs8002014	58358159	rs8002014	0.0609098	0.969936	G	A	0.2127	0.969936	rs8002014	PCDH17	50990	intergenic	0.593	7	9	15	0	0	0	0.0005148	3.47294	0.0515986	0.0155837	6.9e-12	6.85971	0.00890336	0.00129787	TRUE
19	13	rs8002014	58358159	rs8002014	58358159	rs8002014	0.043657	1	A	G	0.2157	1	rs8002014	PCDH17	54713	intergenic	1.079	7	9	15	0	0	0	0.0002718	3.64079	0.0540999	0.0141153	5.7e-12	6.88695	0.00892765	0.00129626	TRUE
19	13	rs9537803	58366634	rs8002014	58358159	rs8002014	0.0520756	0.874989	C	T	0.2296	0.874989	rs8002014	PCDH17	63188	intergenic	0.226	5	15	15	0	0	0	0.0003791	3.55422	0.052199	0.0154877	2.1e-09	5.98988	0.00764465	0.00127613	TRUE
19	13	rs9537804	58367798	rs8002014	58358159	rs8002014	0.0631835	0.874989	T	C	0.2296	0.874989	rs8002014	PCDH17	64352	intergenic	5.633	7	15	15	0	0	0	0.0005549	3.45275	0.0507026	0.0139733	2.1e-09	5.98988	0.0076502	0.00127693	TRUE
19	13	rs9537814	58371672	rs8002014	58358159	rs8002014	0.0513493	0.860357	G	T	0.2326	0.860357	rs8002014	PCDH17	68226	intergenic	0.024	6	15	15	0	0	0	0.0003691	3.56125	0.0523043	0.0154893	2.6e-09	5.95505	0.00761336	0.00127848	TRUE
19	13	rs4886031	58372213	rs8002014	58358159	rs8002014	0.0621952	0.85127	T	C	0.2346	0.85127	rs8002014	PCDH17	68767	intergenic	2.267	6	15	15	0	0	0	0.0005371	3.46154	0.0511968	0.0140614	3.2e-09	5.92099	0.00756086	0.00127648	TRUE
19	13	rs9537815	58374934	rs8002014	58358159	rs8002014	0.0605365	0.874989	G	T	0.2296	0.874989	rs8002014	PCDH17	71488	intergenic	9.393	6	15	15	0	0	0	0.0005085	3.47624	0.0509986	0.0154691	1.8e-09	6.0149	0.00767648	0.0012768	TRUE
19	13	rs1334299	58379498	rs8002014	58358159	rs8002014	0.0605544	0.874989	A	G	0.2296	0.874989	rs8002014	PCDH17	76052	intergenic	3.617	7	9	15	0	0	0	0.0005088	3.47608	0.0509973	0.0139691	1.8e-09	6.0149	0.00768478	0.00127681	TRUE
19	13	rs73209220	58383998	rs8002014	58358159	rs8002014	0.0606377	0.874989	C	T	0.2296	0.874989	rs8002014	PCDH17	80552	intergenic	2.762	7	9	15	0	0	0	0.0005102	3.47534	0.0509986	0.0154691	2e-09	5.99781	0.00765672	0.00127596	TRUE
19	13	rs9537818	58384299	rs8002014	58358159	rs8002014	0.0662487	0.874989	C	T	0.2296	0.874989	rs8002014	PCDH17	80853	intergenic	3.576	7	9	15	0	0	0	0.000609	3.42757	0.0503043	0.0154584	2e-09	5.99781	0.00765678	0.00127685	TRUE
19	13	rs9527702	58384392	rs8002014	58358159	rs8002014	0.0632326	0.874989	G	A	0.2296	0.874989	rs8002014	PCDH17	80946	intergenic	5.946	5	9	15	0	0	0	0.0005558	3.45231	0.050704	0.0154646	2e-09	5.99781	0.00765876	0.00127688	TRUE
19	13	rs33998878	58384936	rs8002014	58358159	rs8002014	0.0895786	0.869757	CA	C	0.2306	0.869757	rs8002014	PCDH17	81490	intergenic	0.879	NA	9	15	0	0	0	0.001139	3.25373	0.048004	0.0155278	1.4e-09	6.05548	0.00774365	0.00127978	TRUE
19	13	rs2320925	58385380	rs8002014	58358159	rs8002014	0.061464	0.874989	T	G	0.2296	0.874989	rs8002014	PCDH17	81934	intergenic	0.235	7	9	15	0	0	0	0.0005243	3.46802	0.0509022	0.0139705	2.9e-09	5.93716	0.00757247	0.00127504	TRUE
19	13	rs1985031	58391264	rs8002014	58358159	rs8002014	0.0631124	0.874989	A	G	0.2296	0.874989	rs8002014	PCDH17	87818	intergenic	2.354	NA	9	15	0	0	0	0.0005536	3.45338	0.0507026	0.0139733	3.1e-09	5.92621	0.00755933	0.00127573	TRUE
19	13	rs12428841	58391491	rs8002014	58358159	rs8002014	0.0597454	0.874989	C	T	0.2296	0.874989	rs8002014	PCDH17	88045	intergenic	2.012	7	9	15	0	0	0	0.0004954	3.48323	0.0511038	0.0154708	3.1e-09	5.92621	0.00755772	0.00127486	TRUE
19	13	rs57669341	58395631	rs8002014	58358159	rs8002014	0.0631671	0.874989	G	A	0.2296	0.874989	rs8002014	PCDH17	92185	intergenic	0.405	6	9	15	0	0	0	0.0005546	3.4529	0.050704	0.0154646	3.3e-09	5.91593	0.00754936	0.00127599	TRUE
19	13	rs73209227	58402386	rs8002014	58358159	rs8002014	0.0650729	0.874989	A	G	0.2296	0.874989	rs8002014	PCDH17	98940	intergenic	1.226	6	9	15	0	0	0	0.0005881	3.43704	0.050503	0.013976	3.2e-09	5.92099	0.00755214	0.00127573	TRUE
19	13	rs73209228	58402407	rs8002014	58358159	rs8002014	0.0650099	0.874989	G	A	0.2296	0.874989	rs8002014	PCDH17	98961	intergenic	1.612	6	9	15	0	0	0	0.000587	3.43755	0.0505041	0.0154615	3.2e-09	5.92099	0.00755191	0.00127573	TRUE
19	13	rs9537821	58402771	rs8002014	58358159	rs8002014	0.0650786	0.874989	G	A	0.2296	0.874989	rs8002014	PCDH17	99325	intergenic	3.711	7	9	15	0	0	0	0.0005882	3.437	0.0505041	0.0154615	3.4e-09	5.91102	0.00754495	0.00127592	TRUE
19	13	rs1036448	58413946	rs8002014	58358159	rs8002014	0.0635311	0.874989	C	T	0.2296	0.874989	rs8002014	PCDH17	110500	intergenic	5.328	6	9	15	0	0	0	0.0005613	3.44966	0.050704	0.0154646	2.9e-09	5.93716	0.0075784	0.00127591	TRUE
19	13	rs1041646	58414140	rs8002014	58358159	rs8002014	0.0635203	0.874989	C	T	0.2296	0.874989	rs8002014	PCDH17	110694	intergenic	8.543	7	9	15	0	0	0	0.0005611	3.44975	0.050704	0.0154646	3e-09	5.9316	0.00756948	0.00127603	TRUE
19	13	rs7996419	58417182	rs8002014	58358159	rs8002014	0.0616082	0.874989	G	T	0.2296	0.874989	rs8002014	PCDH17	113736	intergenic	11.28	6	9	15	0	0	0	0.0005268	3.46675	0.0509039	0.0154677	2.9e-09	5.93716	0.00757577	0.00127591	TRUE
19	13	rs1898278	58418614	rs8002014	58358159	rs8002014	0.0616197	0.874989	T	C	0.2296	0.874989	rs8002014	PCDH17	115168	intergenic	0.424	7	9	15	0	0	0	0.000527	3.46664	0.0509022	0.0139705	2.9e-09	5.93716	0.0075745	0.00127591	TRUE
19	13	rs1334290	58421684	rs8002014	58358159	rs8002014	0.0634771	0.874989	A	G	0.2296	0.874989	rs8002014	PCDH17	118238	intergenic	1.349	6	9	15	0	0	0	0.0005603	3.45014	0.0507026	0.0139733	2.7e-09	5.94887	0.00759327	0.00127602	TRUE
19	13	rs73209237	58424555	rs8002014	58358159	rs8002014	0.0634879	0.874989	T	C	0.2296	0.874989	rs8002014	PCDH17	121109	intergenic	3.006	7	9	15	0	0	0	0.0005605	3.45004	0.0507026	0.0139733	2.8e-09	5.94291	0.00758401	0.00127609	TRUE
19	13	rs73209239	58425630	rs8002014	58358159	rs8002014	0.0616485	0.874989	T	C	0.2296	0.874989	rs8002014	PCDH17	122184	intergenic	6.276	3a	7	15	0	0	0	0.0005275	3.46639	0.0509022	0.0139705	2.8e-09	5.94291	0.00758424	0.00127609	TRUE
19	13	rs9527715	58429562	rs8002014	58358159	rs8002014	0.06345	0.874989	T	G	0.2296	0.874989	rs8002014	PCDH17	126116	intergenic	1.446	6	9	15	0	0	0	0.0005598	3.45038	0.0507026	0.0139733	2.8e-09	5.94291	0.00758168	0.00127602	TRUE
19	13	rs73209242	58430136	rs8002014	58358159	rs8002014	0.06345	0.874989	A	C	0.2296	0.874989	rs8002014	PCDH17	126690	intergenic	14.29	7	9	15	0	0	0	0.0005598	3.45038	0.0507026	0.0139733	2.8e-09	5.94291	0.00758401	0.00127602	TRUE
19	13	rs9527716	58430226	rs8002014	58358159	rs8002014	0.0615852	0.874989	A	G	0.2296	0.874989	rs8002014	PCDH17	126780	intergenic	15.25	6	9	15	0	0	0	0.0005264	3.46695	0.0509022	0.0139705	2.8e-09	5.94291	0.00758401	0.00127602	TRUE
19	13	rs12430866	58435962	rs8002014	58358159	rs8002014	0.0607504	0.874989	G	A	0.2296	0.874989	rs8002014	RNA5SP30	129521	intergenic	0.699	7	9	15	0	0	0	0.0005121	3.47435	0.0509986	0.0154691	3e-09	5.9316	0.00756705	0.00127609	TRUE
19	13	rs11843427	58448218	rs8002014	58358159	rs8002014	0.0635905	0.869066	T	C	0.2286	0.869066	rs8002014	RNA5SP30	117265	intergenic	0.054	7	9	15	0	0	0	0.0005624	3.44913	0.0507026	0.0139733	2.6e-09	5.95505	0.00760043	0.00127654	TRUE
19	13	rs997878	58449025	rs8002014	58358159	rs8002014	0.0635527	0.869066	A	C	0.2286	0.869066	rs8002014	RNA5SP30	116458	intergenic	0.83	4	7	15	0	0	0	0.0005617	3.44946	0.0507026	0.0139733	2.6e-09	5.95505	0.00760072	0.00127655	TRUE
19	13	rs997879	58449034	rs8002014	58358159	rs8002014	0.0635527	0.869066	T	G	0.2286	0.869066	rs8002014	RNA5SP30	116449	intergenic	0.277	5	7	15	0	0	0	0.0005617	3.44946	0.0507026	0.0139733	2.6e-09	5.95505	0.00760072	0.00127655	TRUE
19	13	rs17265235	58449915	rs8002014	58358159	rs8002014	0.0633306	0.869066	A	G	0.2286	0.869066	rs8002014	RNA5SP30	115568	intergenic	4.322	7	7	15	0	0	0	0.0005576	3.45144	0.0507026	0.0139733	2.8e-09	5.94291	0.00758949	0.00127656	TRUE
19	13	rs9537842	58453397	rs8002014	58358159	rs8002014	0.0634012	0.869066	G	A	0.2286	0.869066	rs8002014	RNA5SP30	112086	intergenic	4.527	6	9	15	0	0	0	0.0005589	3.45081	0.050704	0.0154646	2.6e-09	5.95505	0.00759925	0.00127656	TRUE
19	13	rs9537843	58453617	rs8002014	58358159	rs8002014	0.0634012	0.869066	C	T	0.2286	0.869066	rs8002014	RNA5SP30	111866	intergenic	4.525	7	9	15	0	0	0	0.0005589	3.45081	0.050704	0.0154646	2.6e-09	5.95505	0.00759898	0.00127656	TRUE
19	13	rs60083575	58453785	rs8002014	58358159	rs8002014	0.0505955	0.705529	C	T	0.1998	0.705529	rs8002014	RNA5SP30	111698	intergenic	4.762	6	9	15	0	0	0	0.000359	3.56852	0.0580953	0.017275	1.7e-06	4.78616	0.00666088	0.0013906	TRUE
19	13	rs12430965	58453934	rs8002014	58358159	rs8002014	0.063385	0.869066	T	C	0.2286	0.869066	rs8002014	RNA5SP30	111549	intergenic	0.057	6	9	15	0	0	0	0.0005586	3.45096	0.0507026	0.0139733	2.6e-09	5.95505	0.00759925	0.00127656	TRUE
19	13	rs9527720	58456775	rs8002014	58358159	rs8002014	0.0643495	0.874989	A	C	0.2296	0.874989	rs8002014	RNA5SP30	108708	intergenic	5.497	6	9	15	0	0	0	0.0005756	3.44286	0.0505981	0.0139747	2.6e-09	5.95505	0.00760434	0.00127668	TRUE
19	13	rs17180471	58457991	rs8002014	58358159	rs8002014	0.0644721	0.874989	C	T	0.2296	0.874989	rs8002014	RNA5SP30	107492	intergenic	6.543	7	9	15	0	0	0	0.0005777	3.44187	0.0505988	0.0154629	2.6e-09	5.95505	0.00760429	0.00127669	TRUE
19	13	rs74816836	58458579	rs8002014	58358159	rs8002014	0.0646871	0.874989	T	C	0.2296	0.874989	rs8002014	RNA5SP30	106904	intergenic	0.555	7	9	15	0	0	0	0.0005814	3.44015	0.0505981	0.0139747	2.6e-09	5.95505	0.00760222	0.00127683	TRUE
19	13	rs9527724	58458889	rs8002014	58358159	rs8002014	0.0647161	0.874989	G	A	0.2296	0.874989	rs8002014	RNA5SP30	106594	intergenic	0.047	7	9	15	0	0	0	0.0005819	3.43991	0.0505988	0.0154629	2.8e-09	5.94291	0.00758359	0.00127609	TRUE
19	13	rs9527725	58459146	rs8002014	58358159	rs8002014	0.0645885	0.874989	A	C	0.2296	0.874989	rs8002014	RNA5SP30	106337	intergenic	1.45	7	9	15	0	0	0	0.0005797	3.44094	0.0505981	0.0139747	2.8e-09	5.94291	0.00759196	0.00127742	TRUE
19	13	rs9537846	58460763	rs8002014	58358159	rs8002014	0.0646871	0.874989	T	G	0.2296	0.874989	rs8002014	RNA5SP30	104720	intergenic	0.753	7	9	15	0	0	0	0.0005814	3.44015	0.0505981	0.0139747	2.6e-09	5.95505	0.00760821	0.00127738	TRUE
19	13	rs34667220	58463779	rs8002014	58358159	rs8002014	0.0962058	0.752813	T	C	0.2127	0.752813	rs8002014	RNA5SP30	101704	intergenic	0.818	7	9	15	0	0	0	0.001329	3.20964	0.0483043	0.0143879	1.9e-08	5.62087	0.0074106	0.00131938	TRUE
19	13	rs7328662	58465610	rs8002014	58358159	rs8002014	0.0966117	0.752813	T	G	0.2127	0.752813	rs8002014	RNA5SP30	99873	intergenic	0.293	5	9	15	0	0	0	0.001341	3.20706	0.0483043	0.0143879	1.9e-08	5.62087	0.0074155	0.00131891	TRUE
20	14	rs5807544	30112118	rs5807544	30112118	rs5807544	0.0489291	1	A	AT	0.4742	0.609165	rs11339273	PRKD1	0	intronic	2.407	NA	5	15	1	0	0	1.682e-05	4.3034	0.0711013	0.0153676	0.00036	3.56779	0.00424844	0.00119126	TRUE
21	14	rs12897125	47256602	rs12897267	47314537	rs12897267	0.0518492	0.927596	T	C	0.2525	0.927596	rs149291885	MDGA2	52223	intergenic	0.568	7	9	15	0	0	0	0.0002169	-3.69847	-0.0557982	0.0159665	0.0004	-3.54008	-0.00452667	0.00127957	TRUE
21	14	rs71448134	47261577	rs12897267	47314537	rs12897267	0.0587209	0.927596	CAATT	C	0.2525	0.927596	rs149291885	MDGA2	47248	intergenic	1.12	NA	9	15	0	0	0	0.0001704	-3.75928	-0.0567961	0.0142663	0.0005	-3.48076	-0.0044803	0.00128638	TRUE
21	14	rs34339023	47277098	rs12897267	47314537	rs12897267	0.0576292	0.933136	C	T	0.2575	0.933136	rs149291885	MDGA2	31727	intergenic	1.243	6	9	15	0	0	0	0.0004588	-3.50372	-0.0522983	0.0141408	0.0003	-3.6153	-0.00460775	0.00127513	TRUE
21	14	rs35898867	47278978	rs12897267	47314537	rs12897267	0.0473922	0.937384	T	C	0.2545	0.937384	rs149291885	MDGA2	29847	intergenic	0.51	7	9	15	0	0	0	0.0001912	-3.73037	-0.0559991	0.015864	0.00034	-3.58275	-0.00457431	0.0012777	TRUE
21	14	rs34542787	47283798	rs12897267	47314537	rs12897267	0.0580986	0.966679	A	C	0.2565	0.966679	rs149291885	MDGA2	25027	intergenic	3.086	6	9	15	0	0	0	0.0002262	-3.6878	-0.0553964	0.0158544	0.00049	-3.48616	-0.00446279	0.00128114	TRUE
21	14	rs12897267	47314537	rs12897267	47314537	rs12897267	0.0352944	1	G	A	0.2515	1	rs149291885	MDGA2:MDGA2	00:00:00	intronic	4.802	6	5	15	1	1	0	0.0001836	-3.74057	-0.0562007	0.0141802	0.00014	-3.80817	-0.00487415	0.00128231	TRUE
21	14	rs35587761	47315770	rs12897267	47314537	rs12897267	0.0432004	1	C	T	0.2515	1	rs149291885	MDGA2:MDGA2	00:00:00	intronic	1.366	7	5	15	1	1	0	0.0002085	-3.70849	-0.0558036	0.0141859	0.00029	-3.62407	-0.00464023	0.00127976	TRUE
21	14	rs12879769	47318528	rs12897267	47314537	rs12897267	0.0449087	1	G	A	0.2515	1	rs149291885	MDGA2:MDGA2	00:00:00	intronic	3.448	7	9	15	1	1	0	0.000207	-3.71032	-0.0558036	0.0141859	0.00031	-3.6068	-0.00461525	0.00127886	TRUE
21	14	rs12882157	47320310	rs12897267	47314537	rs12897267	0.0465896	1	G	T	0.2515	1	rs149291885	MDGA2:MDGA2	00:00:00	intronic	0.641	7	7	15	1	1	0	0.0002018	-3.71675	-0.0558982	0.0141845	0.00033	-3.59053	-0.00458695	0.00127837	TRUE
21	14	rs34052837	47321569	rs12897267	47314537	rs12897267	0.041529	1	TA	T	0.2515	1	rs149291885	MDGA2:MDGA2	00:00:00	intronic	5.06	NA	9	15	1	0	0	0.0001858	-3.73758	-0.0563047	0.0142733	0.00027	-3.6425	-0.00466583	0.00127926	TRUE
21	14	rs36073170	47326065	rs12897267	47314537	rs12897267	0.0387743	1	A	G	0.2515	1	rs149291885	MDGA2:MDGA2	00:00:00	intronic	0.03	6	15	15	1	1	0	0.0001867	-3.73636	-0.0562953	0.0159744	0.00024	-3.6727	-0.00468987	0.0012783	TRUE
21	14	rs67008272	47329047	rs12897267	47314537	rs12897267	0.0481716	1	C	T	0.2515	1	rs149291885	MDGA2:MDGA2	00:00:00	intronic	4.305	7	9	15	1	1	0	0.0002159	-3.69965	-0.0556996	0.0141873	0.00035	-3.57517	-0.00456987	0.00127864	TRUE
21	14	rs36001086	47334217	rs12897267	47314537	rs12897267	0.0510814	1	A	C	0.2515	1	rs149291885	MDGA2:MDGA2	00:00:00	intronic	0.807	6	9	15	1	0	0	0.0002189	-3.69614	-0.0555973	0.0158576	0.00039	-3.54676	-0.00453491	0.00127895	TRUE
21	14	rs12884962	47349272	rs12897267	47314537	rs12897267	0.0449087	1	T	C	0.2515	1	rs149291885	MDGA2:MDGA2	00:00:00	intronic	0.03	5	7	15	1	1	0	0.000225	-3.68916	-0.0555021	0.0158561	0.00031	-3.6068	-0.00460878	0.00127895	TRUE
21	14	rs35664738	47353566	rs12897267	47314537	rs12897267	0.0457623	0.995155	T	G	0.2505	0.995155	rs149291885	MDGA2:MDGA2	00:00:00	intronic	1.095	7	7	15	1	0	0	0.000245	-3.66743	-0.0551956	0.0159569	0.00032	-3.59855	-0.00460329	0.00127897	TRUE
21	14	rs36013628	47360316	rs12897267	47314537	rs12897267	0.0481716	1	A	G	0.2515	1	rs149291885	MDGA2:MDGA2	00:00:00	intronic	1.305	6	9	15	1	1	0	0.0002261	-3.68791	-0.0555021	0.0158561	0.00035	-3.57517	-0.00457683	0.00127972	TRUE
21	14	rs34233806	47369467	rs12897267	47314537	rs12897267	0.0913671	0.962562	C	T	0.2575	0.962562	rs149291885	MDGA2:MDGA2	00:00:00	intronic	4.554	7	14	15	1	1	0	0.0005	-3.48076	-0.0522034	0.014237	0.00095	-3.30493	-0.0042103	0.0012741	TRUE
21	14	rs12891988	47373123	rs12897267	47314537	rs12897267	0.0875198	0.962562	C	T	0.2575	0.962562	rs149291885	MDGA2:MDGA2	00:00:00	intronic	0.588	6	5	15	1	1	0	0.000502	-3.47969	-0.0522034	0.014237	0.00084	-3.33927	-0.00425465	0.00127455	TRUE
21	14	rs3007112	47376773	rs12897267	47314537	rs12897267	0.0776825	0.958268	C	A	0.2604	0.958268	rs149291885	MDGA2:MDGA2	00:00:00	intronic	0.84	6	5	15	1	1	0	0.0004285	-3.52188	-0.0526019	0.0141365	0.00075	-3.37062	-0.00429435	0.00127425	TRUE
21	14	rs3007113	47377202	rs12897267	47314537	rs12897267	0.0786381	0.95343	G	T	0.2594	0.95343	rs149291885	MDGA2:MDGA2	00:00:00	intronic	0.621	7	7	15	1	0	0	0.0004222	-3.5258	-0.0528012	0.0142285	0.00079	-3.35627	-0.00427919	0.00127449	TRUE
21	14	rs2933187	47377720	rs12897267	47314537	rs12897267	0.0731349	0.95343	C	T	0.2594	0.95343	rs149291885	MDGA2:MDGA2	00:00:00	intronic	0.121	7	9	15	1	0	0	0.0003944	-3.5438	-0.0531047	0.0142242	0.00071	-3.38569	-0.00431638	0.00127505	TRUE
21	14	rs12885936	47400188	rs12897267	47314537	rs12897267	0.0870146	0.933865	A	G	0.2535	0.933865	rs149291885	MDGA2:MDGA2	00:00:00	intronic	2.799	6	9	15	1	1	0	0.000442	-3.51365	-0.0529051	0.0159204	0.00098	-3.29621	-0.0042539	0.00129059	TRUE
21	14	rs4453370	47430414	rs12897267	47314537	rs12897267	0.0493885	0.711902	A	G	0.2127	0.711902	rs149291885	MDGA2:MDGA2	00:00:00	intronic	3.592	7	5	15	1	0	0	0.0003434	-3.58015	-0.0615988	0.0182928	4.4e-05	-4.08541	-0.00566788	0.001387	TRUE
21	14	rs17640762	47448072	rs12897267	47314537	rs12897267	0.0507163	0.650052	C	A	0.1928	0.650052	rs149291885	MDGA2:MDGA2	00:00:00	intronic	0.492	5	7	15	1	0	0	0.0003606	-3.56736	-0.0627025	0.0165303	8.1e-05	-3.94142	-0.00562367	0.00142644	TRUE
22	14	rs112635299	94838142	rs112635299	94838142	rs112635299	0.0358848	1	T	G	0.0169	1	rs112635299	SERPINA1	4941	intergenic	0.272	5	5	15	1	0	0	0.0001894	3.73275	0.157696	0.0360434	3.3e-06	-4.65121	-0.0185313	0.00398264	FALSE
22	14	rs28929474	94844947	rs112635299	94838142	rs112635299	0.0811769	0.881944	T	C	0.0169	0.881944	rs112635299	SERPINA1	0	exonic	20.2	NA	4	15	1	0	0	0.0009257	3.31219	0.141699	0.0371454	4.4e-06	-4.59153	-0.0186175	0.00405525	FALSE
23	16	rs11648473	5788192	rs113868960	5834288	rs113868960	0.0311856	0.76457	C	T	0.2813	0.843281	rs13338290	RP11-420N3.2	0	ncRNA_intronic	1.796	6	5	15	1	0	0	0.0001471	3.79591	0.0566021	0.0157677	1.4e-08	5.67339	0.00724743	0.0012773	TRUE
23	16	rs11642191	5788360	rs113868960	5834288	rs113868960	0.0318636	0.76457	T	C	0.2813	0.843281	rs13338290	RP11-420N3.2	0	ncRNA_intronic	0.155	6	5	15	1	0	0	0.0001532	3.78582	0.0563992	0.0140829	1.4e-08	5.67339	0.00724071	0.00127697	TRUE
23	16	rs11648585	5788461	rs113868960	5834288	rs113868960	0.0340997	0.76457	C	T	0.2813	0.843281	rs13338290	RP11-420N3.2	0	ncRNA_intronic	0.32	7	5	15	1	0	0	0.0001724	3.75636	0.0559039	0.0157567	1.3e-08	5.68606	0.00725801	0.00127738	TRUE
23	16	rs11645832	5788583	rs113868960	5834288	rs113868960	0.0324921	0.76457	T	C	0.2813	0.843281	rs13338290	RP11-420N3.2	0	ncRNA_intronic	1.577	5	5	15	1	0	0	0.0001584	3.77752	0.0563047	0.0140842	1.5e-08	5.66156	0.00723017	0.00127786	TRUE
23	16	rs12596497	5788915	rs113868960	5834288	rs113868960	0.0331168	0.769237	G	A	0.2823	0.839083	rs13338290	RP11-420N3.2	0	ncRNA_intronic	4.291	4	5	15	1	0	0	0.0001637	3.76931	0.0559991	0.0157582	9.7e-09	5.73589	0.00732167	0.00127633	TRUE
23	16	rs112863562	5788988	rs113868960	5834288	rs113868960	0.0277189	0.754347	CACAA	C	0.2813	0.82322	rs13338290	RP11-420N3.2	0	ncRNA_intronic	1.795	NA	5	15	1	0	0	0.0001195	3.84715	0.0573961	0.0157802	9e-09	5.74857	0.00739077	0.0012858	TRUE
23	16	rs929468	5789575	rs113868960	5834288	rs113868960	0.0323357	0.760789	G	T	0.2843	0.830759	rs13338290	RP11-420N3.2	0	ncRNA_intronic	1.441	6	5	15	1	0	0	0.0001571	3.77957	0.0562	0.0157614	1.5e-08	5.66156	0.00723851	0.00127742	TRUE
23	16	rs929469	5789629	rs113868960	5834288	rs113868960	0.0329187	0.769237	A	C	0.2823	0.839083	rs13338290	RP11-420N3.2	0	ncRNA_intronic	2.745	7	5	15	1	0	0	0.000162	3.77191	0.0560967	0.0140872	1.1e-08	5.71454	0.00729346	0.00127785	TRUE
23	16	rs57105172	5790083	rs113868960	5834288	rs113868960	0.0331284	0.763259	T	G	0.2813	0.842168	rs13338290	RP11-420N3.2	0	ncRNA_intronic	14.86	5	7	15	1	0	0	0.0001638	3.76916	0.0560022	0.0140885	1.2e-08	5.69973	0.00728141	0.00127601	TRUE
23	16	rs67330230	5790238	rs113868960	5834288	rs113868960	0.0347065	0.769237	A	G	0.2823	0.839083	rs13338290	RP11-420N3.2	0	ncRNA_intronic	3.114	5	7	15	1	0	0	0.000178	3.74835	0.0556996	0.0140928	1.2e-08	5.69973	0.00726816	0.00127595	TRUE
23	16	rs67191483	5790479	rs113868960	5834288	rs113868960	0.0343404	0.769237	G	A	0.2823	0.839083	rs13338290	RP11-420N3.2	0	ncRNA_intronic	3.392	7	9	15	1	0	0	0.0001746	3.75319	0.055703	0.0157535	1.1e-08	5.71454	0.00729981	0.00127583	TRUE
23	16	rs66926752	5790712	rs113868960	5834288	rs113868960	0.0345351	0.769237	A	G	0.2823	0.839083	rs13338290	RP11-420N3.2	0	ncRNA_intronic	0.718	7	9	15	1	0	0	0.0001764	3.75062	0.0556996	0.0139982	1.2e-08	5.69973	0.00727306	0.00127588	TRUE
23	16	rs12051174	5790932	rs113868960	5834288	rs113868960	0.0339893	0.769237	G	A	0.2823	0.839083	rs13338290	RP11-420N3.2	0	ncRNA_intronic	6.689	7	9	15	1	0	0	0.0001714	3.75782	0.0557982	0.0156493	1.2e-08	5.69973	0.00727503	0.00127581	TRUE
23	16	rs12051175	5791023	rs113868960	5834288	rs113868960	0.0353564	0.769237	G	A	0.2823	0.839083	rs13338290	RP11-420N3.2	0	ncRNA_intronic	0.499	7	9	15	1	0	0	0.0001842	3.73975	0.0555973	0.0157519	1.2e-08	5.69973	0.0072795	0.0012757	TRUE
23	16	rs12051184	5791334	rs113868960	5834288	rs113868960	0.0384519	0.769237	G	A	0.2823	0.839083	rs13338290	RP11-420N3.2	0	ncRNA_intronic	10.38	6	9	15	1	0	0	0.0002147	3.70106	0.0548998	0.0156352	1.1e-08	5.71454	0.00728148	0.00127566	TRUE
23	16	rs200229949	5792223	rs113868960	5834288	rs113868960	0.052304	0.693897	T	C	0.2763	0.767188	rs13338290	RP11-420N3.2	0	ncRNA_intronic	0.23	6	9	15	1	0	0	0.0003823	3.55201	0.0539956	0.014401	8.6e-09	5.75626	0.00750646	0.00130396	TRUE
23	16	rs201296523	5792227	rs113868960	5834288	rs113868960	0.0592582	0.677328	C	T	0.2803	0.750722	rs13338290	RP11-420N3.2	0	ncRNA_intronic	0.121	6	9	15	1	0	0	0.0004875	3.48753	0.0538017	0.0162512	5.1e-09	5.84388	0.00760688	0.00130155	TRUE
23	16	rs11864860	5792854	rs113868960	5834288	rs113868960	0.0411145	0.769237	G	A	0.2823	0.839083	rs13338290	RP11-420N3.2	0	ncRNA_intronic	0.709	7	9	15	1	0	0	0.000243	3.66953	0.0548047	0.0157394	1e-08	5.73073	0.00734998	0.00128262	TRUE
23	16	rs11076958	5793415	rs113868960	5834288	rs113868960	0.0449674	0.767948	A	G	0.2823	0.828474	rs13338290	RP11-420N3.2	0	ncRNA_intronic	3.771	7	9	15	1	0	0	0.0002869	3.62685	0.0542041	0.0141139	2.3e-08	5.58777	0.00716986	0.00128351	TRUE
23	16	rs4421985	5797714	rs113868960	5834288	rs113868960	0.0536218	0.756952	A	G	0.2783	0.815829	rs13338290	RP11-420N3.2	0	ncRNA_intronic	0.583	6	9	15	1	0	0	0.0004013	3.53923	0.0533986	0.0143148	3.3e-08	5.52473	0.00714153	0.0012924	TRUE
23	16	rs9923242	5801079	rs113868960	5834288	rs113868960	0.0536624	0.766818	G	A	0.2853	0.8185	rs13338290	RP11-420N3.2	0	ncRNA_intronic	2.167	7	5	15	1	0	0	0.0004019	3.53883	0.0527997	0.0157079	8e-09	5.76846	0.00733979	0.00127231	TRUE
23	16	rs11866983	5803924	rs113868960	5834288	rs113868960	0.0349817	0.785781	A	G	0.2942	0.794631	rs13338290	RP11-420N3.2	0	ncRNA_intronic	0.81	7	2	15	1	0	0	0.0001806	3.74471	0.0553969	0.0140024	3.7e-07	5.08378	0.006412	0.00126076	TRUE
23	16	rs17138523	5804160	rs113868960	5834288	rs113868960	0.0402937	0.781724	A	G	0.2952	0.790775	rs13338290	RP11-420N3.2	0	ncRNA_intronic	6.045	6	2	15	1	0	0	0.0002339	3.67927	0.054403	0.0140163	2.7e-07	5.14327	0.00646836	0.00125812	TRUE
23	16	rs6500717	5805394	rs113868960	5834288	rs113868960	0.0213155	0.866312	A	C	0.2724	0.680726	rs113487749	RP11-420N3.2	0	ncRNA_intronic	2.222	5	5	15	1	0	0	7.534e-05	3.95876	0.059504	0.0141335	3.9e-07	5.07378	0.00651513	0.0012839	TRUE
23	16	rs7189389	5808520	rs113868960	5834288	rs113868960	0.0725724	0.775548	G	A	0.2942	0.748133	rs13338290	RP11-420N3.2	0	ncRNA_intronic	16.82	4	5	15	1	0	0	0.0007348	3.37625	0.0497997	0.0154506	2.4e-07	5.16534	0.00651151	0.00126047	TRUE
23	16	rs3848385	5810461	rs113868960	5834288	rs113868960	0.0254989	0.883395	A	G	0.2644	0.707921	rs113487749	RP11-420N3.2	0	ncRNA_intronic	5.72	6	5	15	1	0	0	0.0001028	3.88389	0.0584953	0.0142421	9.8e-07	4.89561	0.00630258	0.00128733	TRUE
23	16	rs11076962	5811367	rs113868960	5834288	rs113868960	0.0519751	0.795589	C	T	0.2843	0.782946	rs13338290	RP11-420N3.2	0	ncRNA_intronic	0.566	6	5	15	1	0	0	0.0003777	3.55519	0.0529051	0.0157095	7.3e-07	4.95321	0.00628566	0.0012687	TRUE
23	16	rs11648113	5823677	rs113868960	5834288	rs113868960	0.0204176	0.887715	G	A	0.2803	0.770357	rs13338290	RP11-420N3.2	0	ncRNA_intronic	2.22	6	9	15	1	0	0	7.021e-05	3.97557	0.0589966	0.0158055	1.5e-08	5.66156	0.00711658	0.00125691	TRUE
23	16	rs9927934	5824029	rs113868960	5834288	rs113868960	0.0138269	0.953396	T	C	0.2604	0.753312	rs113487749	RP11-420N3.2	0	ncRNA_intronic	4.373	6	9	15	1	0	0	3.613e-05	4.13093	0.0622045	0.0141893	1.6e-08	5.65048	0.00725635	0.00128314	TRUE
23	16	rs1436394	5824496	rs113868960	5834288	rs113868960	0.0105597	0.968789	G	A	0.2634	0.765432	rs113487749	RP11-420N3.2	0	ncRNA_intronic	0.048	7	9	15	1	0	0	2.321e-05	4.23154	0.0635044	0.0159835	1.5e-08	5.66156	0.00721676	0.00127356	TRUE
23	16	rs2342731	5824644	rs113868960	5834288	rs113868960	0.0133476	0.943112	T	G	0.2604	0.744266	rs113487749	RP11-420N3.2	0	ncRNA_intronic	0.984	6	9	15	1	0	0	3.411e-05	4.14413	0.0624019	0.0141865	2.3e-08	5.58777	0.00717624	0.00128458	TRUE
23	16	rs9923553	5825579	rs113868960	5834288	rs113868960	0.0252843	0.892326	G	A	0.2793	0.774465	rs13338290	RP11-420N3.2	0	ncRNA_intronic	0.243	7	9	15	1	0	0	0.0001013	3.88746	0.0577986	0.0157866	2.4e-08	5.58038	0.00702323	0.00125841	TRUE
23	16	rs13335882	5825965	rs113868960	5834288	rs113868960	0.0282951	0.876482	T	C	0.2763	0.758043	rs13338290	RP11-420N3.2	0	ncRNA_intronic	7.467	7	9	15	1	0	0	0.0001237	3.83868	0.0572967	0.0140703	3.4e-08	5.51948	0.00700256	0.00126832	TRUE
23	16	rs9936015	5827015	rs113868960	5834288	rs113868960	0.0251103	0.892326	A	G	0.2793	0.774465	rs13338290	RP11-420N3.2	0	ncRNA_intronic	0.496	5	9	15	1	0	0	0.0001001	3.89035	0.0579009	0.0140618	2.3e-08	5.58777	0.00703791	0.00125935	TRUE
23	16	rs9926811	5827159	rs113868960	5834288	rs113868960	0.0247814	0.887715	G	A	0.2803	0.770357	rs13338290	RP11-420N3.2	0	ncRNA_intronic	3.247	5	9	15	1	0	0	9.787e-05	3.89581	0.0579046	0.0157882	2.2e-08	5.59549	0.00704752	0.00125921	TRUE
23	16	rs13332618	5828740	rs113868960	5834288	rs113868960	0.0129552	0.958673	T	C	0.2594	0.740635	rs113487749	RP11-420N3.2	0	ncRNA_intronic	1.333	7	9	15	1	0	0	3.254e-05	4.15492	0.0624958	0.0140913	1.6e-08	5.65048	0.00724484	0.00128322	TRUE
23	16	rs4589556	5828901	rs113868960	5834288	rs113868960	0.0125221	0.953647	T	C	0.2584	0.746029	rs113487749	RP11-420N3.2	0	ncRNA_intronic	2.638	6	9	15	1	0	0	3.072e-05	4.16806	0.0627025	0.0141823	2.6e-08	5.56644	0.00715195	0.00128435	TRUE
23	16	rs4513101	5829196	rs113868960	5834288	rs113868960	0.00767621	0.948593	T	C	0.2614	0.741179	rs113487749	RP11-420N3.2	0	ncRNA_intronic	2.189	6	9	15	1	0	0	1.393e-05	4.34496	0.0654038	0.0140503	2.6e-08	5.56644	0.00715275	0.0012856	TRUE
23	16	rs7198618	5829440	rs113868960	5834288	rs113868960	0.00921985	0.958605	T	C	0.2614	0.749002	rs113487749	RP11-420N3.2	0	ncRNA_intronic	4.566	7	9	15	1	0	0	1.868e-05	4.28011	0.0642979	0.0140659	2.2e-08	5.59549	0.00718308	0.00128323	TRUE
23	16	rs7199564	5829551	rs113868960	5834288	rs113868960	0.0120367	0.953393	C	A	0.2624	0.752667	rs113487749	RP11-420N3.2	0	ncRNA_intronic	6.114	6	9	15	1	0	0	2.872e-05	4.18339	0.0628972	0.0159738	2.2e-08	5.59549	0.00718214	0.00128296	TRUE
23	16	rs7202393	5829715	rs113868960	5834288	rs113868960	0.00830494	0.974021	T	G	0.2624	0.761718	rs113487749	RP11-420N3.2	0	ncRNA_intronic	1.212	3a	9	15	1	0	0	1.576e-05	4.31779	0.064701	0.0140602	2.4e-08	5.58038	0.00711933	0.00127628	TRUE
23	16	rs7186704	5829775	rs113868960	5834288	rs113868960	0.012171	0.958605	C	T	0.2614	0.749002	rs113487749	RP11-420N3.2	0	ncRNA_intronic	1.13	5	9	15	1	0	0	2.926e-05	4.17915	0.0628014	0.0159722	1.7e-08	5.64005	0.00723309	0.00128345	TRUE
23	16	rs1898226	5830044	rs113868960	5834288	rs113868960	0.0113469	0.963735	A	G	0.2604	0.744266	rs113487749	RP11-420N3.2	0	ncRNA_intronic	0.099	7	9	15	1	0	0	2.61e-05	4.20507	0.0632001	0.0140813	2.6e-08	5.56644	0.00715009	0.00128374	TRUE
23	16	rs7187203	5830607	rs113868960	5834288	rs113868960	0.0173783	0.953393	A	C	0.2624	0.743671	rs113487749	RP11-420N3.2	0	ncRNA_intronic	0.053	6	9	15	1	0	0	5.327e-05	4.0408	0.0606999	0.0141166	2.9e-08	5.54737	0.00713108	0.00128604	TRUE
23	16	rs7187204	5830608	rs113868960	5834288	rs113868960	0.0109223	0.958605	T	C	0.2614	0.749002	rs113487749	RP11-420N3.2	0	ncRNA_intronic	1.804	6	9	15	1	0	0	2.46e-05	4.21844	0.0633972	0.0140786	2.8e-08	5.5535	0.00714314	0.00128634	TRUE
23	16	rs7187217	5830633	rs113868960	5834288	rs113868960	0.012119	0.963985	T	C	0.2584	0.746029	rs113487749	RP11-420N3.2	0	ncRNA_intronic	3.815	7	9	15	1	0	0	2.905e-05	4.18079	0.0628997	0.0140856	4.6e-08	5.46612	0.00703634	0.00128741	TRUE
23	16	rs7192968	5830742	rs113868960	5834288	rs113868960	0.010682	0.958605	C	T	0.2614	0.749002	rs113487749	RP11-420N3.2	0	ncRNA_intronic	1.341	5	9	15	1	0	0	2.367e-05	4.22712	0.0635044	0.0159835	4.4e-08	5.474	0.00702708	0.00128349	TRUE
23	16	rs726239	5831030	rs113868960	5834288	rs113868960	0.011626	0.963985	T	G	0.2584	0.746029	rs113487749	RP11-420N3.2	0	ncRNA_intronic	7.351	NA	9	15	1	0	0	2.713e-05	4.19631	0.0630969	0.0140828	7.8e-08	5.37169	0.00690114	0.00128461	TRUE
23	16	rs726240	5831291	rs113868960	5834288	rs113868960	0.00875359	0.974044	G	T	0.2644	0.761132	rs113487749	RP11-420N3.2	0	ncRNA_intronic	0.077	NA	9	15	1	0	0	1.713e-05	4.29935	0.0643999	0.0159978	3.9e-08	5.49532	0.00700511	0.00127464	TRUE
23	16	rs2342733	5832094	rs113868960	5834288	rs113868960	0.00796304	0.968877	T	C	0.2654	0.764857	rs113487749	RP11-420N3.2	0	ncRNA_intronic	2.506	6	9	15	1	0	0	1.479e-05	4.33179	0.0648978	0.0140574	3.7e-08	5.5046	0.00701305	0.00127444	TRUE
23	16	rs11861976	5832288	rs113868960	5834288	rs113868960	0.0184387	0.883132	G	T	0.2813	0.766272	rs13338290	RP11-420N3.2	0	ncRNA_intronic	1.227	6	9	15	1	0	0	5.873e-05	4.01786	0.0598031	0.0158182	4.2e-08	5.48223	0.00689611	0.00125813	TRUE
23	16	rs67771676	5832337	rs113868960	5834288	rs113868960	0.019988	0.887715	C	T	0.2803	0.77954	rs13338290	RP11-420N3.2	0	ncRNA_intronic	4.052	7	9	15	1	0	0	6.755e-05	3.98475	0.0593042	0.0158104	7e-08	5.39117	0.00679109	0.00125947	TRUE
23	16	rs13380566	5832446	rs113868960	5834288	rs113868960	0.021307	0.888968	C	T	0.2823	0.772727	rs13338290	RP11-420N3.2	0	ncRNA_intronic	3.37	7	9	15	1	0	0	7.529e-05	3.95892	0.0589011	0.015804	3.6e-08	5.50943	0.00693132	0.00125825	TRUE
23	16	rs10852664	5832894	rs113868960	5834288	rs113868960	0.0219549	0.893528	G	A	0.2813	0.776794	rs13338290	RP11-420N3.2	0	ncRNA_intronic	1.267	5	9	15	1	0	0	7.922e-05	3.94675	0.0586996	0.0158008	2.1e-08	5.60355	0.00704723	0.00125746	TRUE
23	16	rs10852665	5833068	rs113868960	5834288	rs113868960	0.0191541	0.897427	C	T	0.2803	0.770357	rs13338290	RP11-420N3.2	0	ncRNA_intronic	3.324	5	9	15	1	0	0	6.265e-05	4.0026	0.0594953	0.0158134	3.6e-08	5.50943	0.00693087	0.00125803	TRUE
23	16	rs36083606	5833175	rs113868960	5834288	rs113868960	0.0173204	0.897427	G	A	0.2803	0.770357	rs13338290	RP11-420N3.2	0	ncRNA_intronic	3.521	6	9	15	1	0	0	5.295e-05	4.04221	0.0601004	0.015823	3.6e-08	5.50943	0.00693232	0.00125811	TRUE
23	16	rs9931288	5833425	rs113868960	5834288	rs113868960	0.0171722	0.897427	C	T	0.2803	0.770357	rs13338290	RP11-420N3.2	0	ncRNA_intronic	1.557	7	9	15	1	0	0	5.214e-05	4.04582	0.060196	0.0158245	3.4e-08	5.51948	0.00694389	0.00125821	TRUE
23	16	rs9938496	5833522	rs113868960	5834288	rs113868960	0.017163	0.897427	A	G	0.2803	0.770357	rs13338290	RP11-420N3.2	0	ncRNA_intronic	0.74	6	9	15	1	0	0	5.209e-05	4.04605	0.060201	0.0140295	4e-08	5.49085	0.00690738	0.00125831	TRUE
23	16	rs9931383	5833526	rs113868960	5834288	rs113868960	0.0171685	0.897427	C	T	0.2803	0.770357	rs13338290	RP11-420N3.2	0	ncRNA_intronic	2.066	6	9	15	1	0	0	5.212e-05	4.04591	0.060196	0.0158245	4e-08	5.49085	0.00690748	0.00125831	TRUE
23	16	rs9940764	5833801	rs113868960	5834288	rs113868960	0.0160987	0.897964	A	G	0.2823	0.762211	rs13338290	RP11-420N3.2	0	ncRNA_intronic	1.444	7	9	15	1	0	0	4.663e-05	4.07191	0.0605964	0.0140239	4.1e-08	5.48649	0.00690788	0.00125874	TRUE
23	16	rs11076965	5833981	rs113868960	5834288	rs113868960	0.018363	0.903226	A	G	0.2813	0.758601	rs13338290	RP11-420N3.2	0	ncRNA_intronic	1.949	6	9	15	1	0	0	5.833e-05	4.01947	0.0600033	0.0140322	2.7e-08	5.55985	0.00701233	0.00126138	TRUE
23	16	rs11076966	5833984	rs113868960	5834288	rs113868960	0.0189778	0.899363	A	G	0.2823	0.765063	rs13338290	RP11-420N3.2	0	ncRNA_intronic	1.762	6	9	15	1	0	0	6.166e-05	4.00637	0.059796	0.0140352	2.7e-08	5.55985	0.00700642	0.00126086	TRUE
23	16	rs11076967	5834006	rs113868960	5834288	rs113868960	0.0143885	0.88223	T	G	0.2773	0.755337	rs13338290	RP11-420N3.2	0	ncRNA_intronic	2.125	6	9	15	1	0	0	3.865e-05	4.11541	0.061697	0.0141025	2.8e-08	5.5535	0.00700475	0.0012609	TRUE
23	16	rs112257642	5834237	rs113868960	5834288	rs113868960	0.016191	0.913555	A	G	0.2833	0.750574	rs13338290	RP11-420N3.2	0	ncRNA_intronic	0.924	7	9	15	1	0	0	4.708e-05	4.06967	0.0606999	0.0140225	3.7e-08	5.5046	0.00693084	0.0012589	TRUE
23	16	rs72633296	5834271	rs113868960	5834288	rs113868960	0.016526	0.913555	G	A	0.2833	0.750574	rs13338290	RP11-420N3.2	0	ncRNA_intronic	1.456	6	9	15	1	0	0	4.875e-05	4.06154	0.060504	0.0158293	2.7e-08	5.55985	0.00703877	0.00126625	TRUE
23	16	rs112194892	5834276	rs113868960	5834288	rs113868960	0.0165536	0.913555	G	A	0.2833	0.750574	rs13338290	RP11-420N3.2	0	ncRNA_intronic	0.903	6	9	15	1	0	0	4.889e-05	4.06087	0.060504	0.0158293	2.7e-08	5.55985	0.00704163	0.00126627	TRUE
23	16	rs113868960	5834288	rs113868960	5834288	rs113868960	0.00645832	1	T	C	0.2654	0.73794	rs113487749	RP11-420N3.2	0	ncRNA_intronic	0.554	6	9	15	1	0	0	1.063e-05	4.40394	0.0661996	0.0140392	2.8e-08	5.5535	0.00712502	0.0012829	TRUE
23	16	rs59518606	5834415	rs113868960	5834288	rs113868960	0.0174609	0.90206	A	G	0.2793	0.774465	rs13338290	RP11-420N3.2	0	ncRNA_intronic	1.01	7	9	15	1	0	0	5.373e-05	4.03878	0.060201	0.0140295	1.5e-07	5.25256	0.00672422	0.00128032	TRUE
23	16	rs112215879	5834431	rs113868960	5834288	rs113868960	0.043469	0.887556	CA	C	0.2823	0.760824	rs13338290	RP11-420N3.2	0	ncRNA_intronic	0.601	NA	9	15	1	0	0	0.0002697	3.64279	0.0548998	0.0159522	2e-07	5.19934	0.00674803	0.00129708	TRUE
23	16	rs57606741	5834500	rs113868960	5834288	rs113868960	0.017692	0.894089	G	A	0.2833	0.768683	rs13338290	RP11-420N3.2	0	ncRNA_intronic	3.441	7	9	15	1	0	0	5.49e-05	4.03372	0.0601004	0.015823	3.1e-08	5.53569	0.00696315	0.0012585	TRUE
23	16	rs34890332	5834813	rs113868960	5834288	rs113868960	0.0179294	0.889561	C	A	0.2843	0.755602	rs13338290	RP11-420N3.2	0	ncRNA_intronic	0.099	7	9	15	1	0	0	5.609e-05	4.02868	0.0600048	0.0158214	3.6e-08	5.50943	0.00693652	0.00125886	TRUE
23	16	rs11860120	5834820	rs113868960	5834288	rs113868960	0.016526	0.89339	A	C	0.2833	0.758174	rs13338290	RP11-420N3.2	0	ncRNA_intronic	3.096	6	9	15	1	0	0	4.875e-05	4.06154	0.0605023	0.0140252	3.7e-08	5.5046	0.00692979	0.00125934	TRUE
23	16	rs28521723	5834871	rs113868960	5834288	rs113868960	0.017284	0.884435	T	C	0.2833	0.768683	rs13338290	RP11-420N3.2	0	ncRNA_intronic	2.665	7	9	15	1	0	0	5.275e-05	4.0431	0.060201	0.0140295	3.5e-08	5.51439	0.00694208	0.00125858	TRUE
23	16	rs11076968	5835173	rs113868960	5834288	rs113868960	0.0196027	0.884435	T	C	0.2833	0.768683	rs13338290	RP11-420N3.2	0	ncRNA_intronic	0.228	7	9	15	1	0	0	6.524e-05	3.99301	0.059504	0.0140393	3.5e-08	5.51439	0.00694229	0.00125854	TRUE
23	16	rs11076969	5835438	rs113868960	5834288	rs113868960	0.0223785	0.835063	T	C	0.2952	0.726718	rs13338290	RP11-420N3.2	0	ncRNA_intronic	0.018	7	9	15	1	0	0	8.19e-05	3.93877	0.0584953	0.0140534	2.5e-07	5.1577	0.00644185	0.00124951	TRUE
23	16	rs11861310	5835841	rs113868960	5834288	rs113868960	0.00726908	0.958874	T	C	0.2674	0.746482	rs113487749	RP11-420N3.2	0	ncRNA_intronic	1.603	6	9	15	1	0	0	1.276e-05	4.36418	0.0656005	0.0140476	2.4e-08	5.58038	0.00711828	0.00127497	TRUE
23	16	rs12597118	5835858	rs113868960	5834288	rs113868960	0.0073053	0.958874	T	C	0.2674	0.746482	rs113487749	RP11-420N3.2	0	ncRNA_intronic	0.964	6	9	15	1	0	0	1.286e-05	4.36247	0.0656005	0.0140476	2.4e-08	5.58038	0.0071165	0.00127551	TRUE
23	16	rs9926798	5835883	rs113868960	5834288	rs113868960	0.0684996	0.741441	T	C	0.2227	0.776622	rs11076972	RP11-420N3.2	0	ncRNA_intronic	0.542	5	9	15	1	0	0	0.0006511	3.40938	0.0548006	0.0152414	7e-08	5.39117	0.00740396	0.00137305	TRUE
23	16	rs9927324	5836500	rs113868960	5834288	rs113868960	0.0178063	0.884435	A	C	0.2833	0.768683	rs13338290	RP11-420N3.2	0	ncRNA_intronic	0.72	5	9	15	1	0	0	5.547e-05	4.0313	0.060201	0.0140295	3.8e-08	5.4999	0.00692901	0.00125992	TRUE
23	16	rs9929536	5836667	rs113868960	5834288	rs113868960	0.0162318	0.892326	T	C	0.2793	0.774465	rs13338290	RP11-420N3.2	0	ncRNA_intronic	5.778	7	9	15	1	0	0	4.728e-05	4.06868	0.0608975	0.0141138	2.9e-08	5.54737	0.006983	0.00125937	TRUE
23	16	rs9933013	5838387	rs113868960	5834288	rs113868960	0.0979062	0.60494	T	C	0.2555	0.989302	rs11076972	RP11-420N3.2	0	ncRNA_intronic	0.197	6	9	15	1	0	0	0.00138	3.1988	0.0487997	0.0144761	2.8e-09	5.94291	0.00772579	0.00129939	TRUE
24	16	rs7201512	17913839	rs76853196	18013920	rs76853196	0.0667158	0.628069	G	T	0.3429	0.717523	rs7206464	CTD-3229J4.1	5269	intergenic	1.76	7	9	15	1	0	0	2.051e-05	-4.25927	-0.0592967	0.0130997	0.00063	-3.41836	-0.00406116	0.0011883	TRUE
24	16	rs4265795	17914130	rs76853196	18013920	rs76853196	0.0711427	0.629416	A	G	0.3419	0.720427	rs7206464	CTD-3229J4.1	4978	intergenic	3.615	NA	9	15	1	0	0	3.621e-05	-4.13042	-0.057502	0.0147227	0.00071	-3.38569	-0.00403384	0.00119143	TRUE
24	16	rs4300633	17914135	rs76853196	18013920	rs76853196	0.0727983	0.629416	T	C	0.3419	0.720427	rs7206464	CTD-3229J4.1	4973	intergenic	0.679	NA	9	15	1	0	0	3.621e-05	-4.13042	-0.057502	0.0147227	0.00074	-3.37431	-0.00402073	0.00119163	TRUE
24	16	rs7194444	17917252	rs76853196	18013920	rs76853196	0.0699998	0.623865	T	C	0.3419	0.714072	rs7206464	CTD-3229J4.1	1856	intergenic	0.409	6	9	15	1	0	0	2.004e-05	-4.26444	-0.0593997	0.0147507	0.00069	-3.39352	-0.0040334	0.00118791	TRUE
24	16	rs4780668	17917874	rs76853196	18013920	rs76853196	0.0699998	0.628069	A	C	0.3429	0.717523	rs7206464	CTD-3229J4.1	1234	intergenic	4.646	NA	9	15	1	0	0	2.075e-05	-4.25666	-0.0591981	0.0147477	0.00069	-3.39352	-0.00403255	0.00118792	TRUE
24	16	rs4280221	17920503	rs76853196	18013920	rs76853196	0.0655817	0.619693	G	A	0.341	0.710649	rs7206464	CTD-3229J4.1	0	ncRNA_exonic	0.51	NA	7	15	1	0	0	2.158e-05	-4.24788	-0.0592024	0.013101	0.00061	-3.42713	-0.00406887	0.00118786	TRUE
24	16	rs4541060	17922110	rs76853196	18013920	rs76853196	0.0661533	0.628069	T	C	0.3429	0.717523	rs7206464	CTD-3229J4.1	1346	intergenic	0.519	NA	2	15	1	0	0	2.078e-05	-4.25634	-0.0591981	0.0147477	0.00062	-3.42271	-0.00406508	0.00118787	TRUE
24	16	rs11647916	17922429	rs76853196	18013920	rs76853196	0.0661533	0.620664	T	C	0.3429	0.710027	rs7206464	CTD-3229J4.1	1665	intergenic	1.519	7	5	15	1	0	0	2.911e-05	-4.18032	-0.0582013	0.014733	0.00062	-3.42271	-0.00406361	0.00118788	TRUE
24	16	rs7500242	17922491	rs76853196	18013920	rs76853196	0.0644099	0.628069	C	T	0.3429	0.717523	rs7206464	CTD-3229J4.1	1727	intergenic	2.345	7	5	15	1	0	0	2.076e-05	-4.25656	-0.0592024	0.013101	0.00059	-3.43617	-0.00408096	0.00118785	TRUE
24	16	rs4264378	17922855	rs76853196	18013920	rs76853196	0.0667158	0.628069	G	A	0.3429	0.717523	rs7206464	CTD-3229J4.1	2091	intergenic	5.942	NA	5	15	1	0	0	2.068e-05	-4.25742	-0.0592024	0.013101	0.00063	-3.41836	-0.00406237	0.00118784	TRUE
24	16	rs4480791	17923032	rs76853196	18013920	rs76853196	0.0644099	0.628069	T	C	0.3429	0.717523	rs7206464	CTD-3229J4.1	2268	intergenic	3.334	NA	5	15	1	0	0	2.083e-05	-4.2558	-0.0591981	0.0147477	0.00059	-3.43617	-0.00407969	0.00118802	TRUE
24	16	rs10700270	17923299	rs76853196	18013920	rs76853196	0.0694158	0.62487	C	CTAAT	0.3439	0.713481	rs7206464	CTD-3229J4.1	2535	intergenic	1.791	NA	5	15	1	0	0	2.176e-05	-4.24602	-0.0590988	0.0131023	0.00068	-3.39752	-0.00403736	0.00118901	TRUE
24	16	rs9940791	17923667	rs76853196	18013920	rs76853196	0.0667158	0.628069	A	G	0.3429	0.717523	rs7206464	CTD-3229J4.1	2903	intergenic	0.558	5	5	15	1	0	0	2.073e-05	-4.25688	-0.0591981	0.0147477	0.00063	-3.41836	-0.00406206	0.00118784	TRUE
24	16	rs9930620	17924084	rs76853196	18013920	rs76853196	0.0678145	0.628069	C	A	0.3429	0.717523	rs7206464	CTD-3229J4.1	3320	intergenic	4.611	4	5	15	1	0	0	2.027e-05	-4.2619	-0.0592967	0.0130997	0.00065	-3.40984	-0.00405192	0.00118814	TRUE
24	16	rs9930639	17924156	rs76853196	18013920	rs76853196	0.0661533	0.628069	C	A	0.3429	0.717523	rs7206464	CTD-3229J4.1	3392	intergenic	0.188	3a	5	15	1	0	0	2.176e-05	-4.24602	-0.0590988	0.0131023	0.00062	-3.42271	-0.00406796	0.00118812	TRUE
24	16	rs4781922	17924704	rs76853196	18013920	rs76853196	0.0650007	0.628069	G	A	0.3429	0.717523	rs7206464	CTD-3229J4.1	3940	intergenic	1.187	NA	5	15	1	0	0	1.954e-05	-4.27008	-0.0594003	0.0130984	0.0006	-3.43161	-0.0040775	0.00118856	TRUE
24	16	rs4781921	17924814	rs76853196	18013920	rs76853196	0.0644099	0.623865	A	G	0.3419	0.714072	rs7206464	CTD-3229J4.1	4050	intergenic	6.29	NA	5	15	1	0	0	1.94e-05	-4.27169	-0.0594953	0.0147521	0.00059	-3.43617	-0.00408259	0.00118864	TRUE
24	16	rs4781920	17924856	rs76853196	18013920	rs76853196	0.0650007	0.623865	T	G	0.3419	0.714072	rs7206464	CTD-3229J4.1	4092	intergenic	16.25	NA	5	15	1	0	0	1.923e-05	-4.27365	-0.0594953	0.0147521	0.0006	-3.43161	-0.00407831	0.00118863	TRUE
24	16	rs4781919	17924964	rs76853196	18013920	rs76853196	0.0650007	0.628069	G	A	0.3429	0.717523	rs7206464	CTD-3229J4.1	4200	intergenic	2.606	NA	5	15	1	0	0	1.9e-05	-4.27633	-0.059504	0.013097	0.0006	-3.43161	-0.00408026	0.00118872	TRUE
24	16	rs1389504	17934305	rs76853196	18013920	rs76853196	0.0533515	0.638322	A	C	0.341	0.72339	rs7206464	CTD-3229J4.1	13541	intergenic	17.84	NA	5	15	0	0	0	3.894e-05	-4.11368	-0.057502	0.0148286	0.00042	-3.52719	-0.00420071	0.00119123	TRUE
24	16	rs2015573	17950045	rs76853196	18013920	rs76853196	0.0503829	0.652256	A	C	0.338	0.725993	rs7206464	CTD-3229J4.1	29281	intergenic	5.216	NA	5	15	0	0	0	2.764e-05	-4.19209	-0.0589011	0.0148494	0.00038	-3.5536	-0.00425569	0.00119732	TRUE
24	16	rs36019253	17955795	rs76853196	18013920	rs76853196	0.0811795	0.698305	TATCC	T	0.3221	0.782467	rs7206464	CTD-3229J4.1	35031	intergenic	2.651	NA	5	15	0	0	0	4.271e-05	-4.09231	-0.0579953	0.0133999	0.00091	-3.31697	-0.00402696	0.00121454	TRUE
24	16	rs4140666	17957890	rs76853196	18013920	rs76853196	0.0792738	0.701973	A	G	0.3211	0.778964	rs7206464	CTD-3229J4.1	37126	intergenic	0.722	NA	5	15	0	0	0	0.0001194	-3.84735	-0.0555021	0.0152218	0.00087	-3.32951	-0.00403773	0.00121282	TRUE
24	16	rs55921186	17968819	rs76853196	18013920	rs76853196	0.0897974	0.666655	C	A	0.3022	0.72616	rs7206464	CTD-3229J4.1	48055	intergenic	5.807	7	9	15	0	0	0	1.968e-05	-4.26849	-0.0624019	0.0137168	0.0011	-3.26362	-0.00398817	0.00122295	TRUE
24	16	rs7185305	17969128	rs76853196	18013920	rs76853196	0.0980138	0.646452	G	A	0.3062	0.740628	rs7206464	CTD-3229J4.1	48364	intergenic	0.39	6	9	15	0	0	0	1.152e-05	-4.38648	-0.0628997	0.0134282	0.0013	-3.21598	-0.00391856	0.00122109	TRUE
24	16	rs12598612	17977864	rs76853196	18013920	rs76853196	0.059971	0.718231	T	C	0.3211	0.795171	rs7206464	RPL7P47	48712	intergenic	3.608	6	9	15	0	0	0	0.0001093	-3.86896	-0.0559991	0.0153352	0.00052	-3.47024	-0.00421315	0.00121448	TRUE
24	16	rs8054010	17991835	rs76853196	18013920	rs76853196	0.0897974	0.673025	T	C	0.3121	0.777443	rs7206464	RPL7P47	34741	intergenic	2.43	6	14	15	0	0	1	8.339e-06	-4.45629	-0.0633978	0.0151294	0.0011	-3.26362	-0.00395006	0.00121143	TRUE
24	16	rs113571972	17993818	rs76853196	18013920	rs76853196	0.0897974	0.689782	G	T	0.3082	0.756766	rs7206464	RPL7P47	32758	intergenic	3.572	6	14	15	0	0	1	7.359e-06	-4.48303	-0.0638007	0.0133223	0.0011	-3.26362	-0.0039622	0.00121269	TRUE
24	16	rs12444455	18000389	rs76853196	18013920	rs76853196	0.0387743	0.910247	G	T	0.2942	0.757996	rs7206464	RPL7P47	26187	intergenic	4.177	7	9	15	0	0	0	1.832e-05	-4.28444	-0.0618004	0.013537	0.00024	-3.6727	-0.00447778	0.00121883	TRUE
24	16	rs76853196	18013920	rs76853196	18013920	rs76853196	0.0327513	1	T	C	0.2853	0.688066	rs7206464	RPL7P47	12656	intergenic	7.555	7	5	15	0	0	0	9.647e-06	-4.42494	-0.0641013	0.0154599	0.00018	-3.74555	-0.00460319	0.00122993	TRUE
24	16	rs8052057	18032277	rs76853196	18013920	rs76853196	0.0938855	0.780695	T	G	0.327	0.893473	rs7206464	CTA-481E9.4	0	ncRNA_intronic	2.65	6	5	15	1	0	0	5.506e-05	-4.03304	-0.0570043	0.0149271	0.0012	-3.23888	-0.00389024	0.00120249	TRUE
25	18	rs11876458	39289536	rs4890356	39303976	rs4890356	0.0481716	0.774839	G	A	0.2247	0.803634	rs112024034	RP11-142I20.1	77386	intergenic	2.556	7	5	15	0	0	0	0.0002701	-3.64241	-0.0622045	0.0160687	0.00035	-3.57517	-0.00511943	0.00143284	TRUE
25	18	rs6507431	39296323	rs4890356	39303976	rs4890356	0.024406	0.843381	C	T	0.2197	0.697564	rs112024034	RP11-188I24.1	72803	intergenic	0.849	5	5	15	0	0	0	1.062e-05	-4.40415	-0.0750982	0.0158629	0.00011	-3.8674	-0.00552023	0.00142482	TRUE
25	18	rs8099746	39296488	rs4890356	39303976	rs4890356	0.0257166	0.90841	C	T	0.2068	0.710293	rs112024034	RP11-188I24.1	72638	intergenic	2.166	6	5	15	0	1	0	4.679e-06	-4.57869	-0.0790976	0.0159843	0.00012	-3.84613	-0.00554623	0.00144314	TRUE
25	18	rs67050670	39297254	rs4890356	39303976	rs4890356	0.0980138	0.759248	G	A	0.2396	0.782581	rs112024034	RP11-188I24.1	71872	intergenic	7.338	7	5	15	0	1	0	2.117e-05	-4.25218	-0.0690035	0.0151198	0.0013	-3.21598	-0.0043843	0.00136148	TRUE
25	18	rs8083506	39300226	rs4890356	39303976	rs4890356	0.024406	0.90841	T	C	0.2068	0.710293	rs112024034	RP11-188I24.1	68900	intergenic	0.526	3a	5	15	0	0	0	4.122e-06	-4.60513	-0.0791947	0.0186175	0.00011	-3.8674	-0.00558668	0.00144357	TRUE
25	18	rs7242858	39301598	rs4890356	39303976	rs4890356	0.0158535	0.99389	A	C	0.1918	0.664387	rs112024034	RP11-188I24.1	67528	intergenic	21.4	7	7	15	0	0	0	3.202e-06	-4.65742	-0.0815029	0.018986	5.5e-05	-4.0333	-0.00591216	0.00146519	TRUE
25	18	rs1368834	39302104	rs4890356	39303976	rs4890356	0.0208438	0.903915	C	A	0.2078	0.705677	rs112024034	RP11-188I24.1	67022	intergenic	2.23	NA	7	15	0	1	0	5.689e-06	-4.53763	-0.0784044	0.0159954	8.5e-05	-3.92985	-0.00566513	0.00144145	TRUE
25	18	rs4890355	39303627	rs4890356	39303976	rs4890356	0.0980138	0.810523	G	A	0.2276	0.78703	rs112024034	RP11-188I24.1	65499	intergenic	3.616	7	9	15	0	0	0	9.476e-06	-4.4288	-0.0728043	0.0152484	0.0013	-3.21598	-0.00440602	0.00137448	TRUE
25	18	rs4890356	39303976	rs4890356	39303976	rs4890356	0.0127587	1	A	G	0.1909	0.669155	rs112024034	RP11-188I24.1	65150	intergenic	6.497	7	9	15	0	0	0	3.961e-06	-4.61342	-0.080798	0.0189727	3.9e-05	-4.11333	-0.00602234	0.00146478	TRUE
25	18	rs4890357	39304176	rs4890356	39303976	rs4890356	0.0135406	1	T	C	0.1909	0.669155	rs112024034	RP11-188I24.1	64950	intergenic	1.142	7	9	15	0	0	0	4.26e-06	-4.59828	-0.0805053	0.0189671	4.3e-05	-4.09074	-0.0059876	0.00146448	TRUE
25	18	rs56960323	39304625	rs4890356	39303976	rs4890356	0.0141691	1	C	A	0.1909	0.669155	rs112024034	RP11-188I24.1	64501	intergenic	15.73	6	9	15	0	1	0	3.674e-06	-4.62902	-0.0809992	0.0161384	4.6e-05	-4.07507	-0.00596631	0.00146357	TRUE
25	18	rs139383829	39304977	rs4890356	39303976	rs4890356	0.0257166	0.919224	TTTTGAAA	T	0.2048	0.702809	rs112024034	RP11-188I24.1	64149	intergenic	2.808	NA	9	15	0	0	0	6.088e-06	-4.52331	-0.0785986	0.0160847	0.00012	-3.84613	-0.00564082	0.00146537	TRUE
25	18	rs8082809	39304998	rs4890356	39303976	rs4890356	0.0179791	0.919224	C	T	0.2048	0.702809	rs112024034	RP11-188I24.1	64128	intergenic	4.49	7	9	15	0	1	0	6.087e-06	-4.52334	-0.0785986	0.0160847	6.7e-05	-3.9867	-0.00575321	0.00144315	TRUE
25	18	rs4267411	39305256	rs4890356	39303976	rs4890356	0.0129614	0.99389	T	C	0.1918	0.664387	rs112024034	RP11-188I24.1	63870	intergenic	1.515	6	14	15	0	1	0	4.963e-06	-4.56635	-0.079996	0.0189574	4e-05	-4.10748	-0.00601336	0.00146404	TRUE
25	18	rs2217731	39305562	rs4890356	39303976	rs4890356	0.0139619	0.99389	G	A	0.1918	0.664387	rs112024034	RP11-188I24.1	63564	intergenic	8.608	NA	14	15	0	1	0	4.489e-06	-4.58735	-0.0802981	0.0161497	4.5e-05	-4.08018	-0.00597375	0.00146345	TRUE
25	18	rs112226573	39305644	rs4890356	39303976	rs4890356	0.0181429	0.903915	TCTC	T	0.2078	0.705677	rs112024034	RP11-188I24.1	63482	intergenic	2.389	NA	14	15	0	0	0	6.161e-06	-4.52079	-0.0781994	0.0187072	6.8e-05	-3.98318	-0.00574603	0.00144266	TRUE
25	18	rs8092630	39307825	rs4890356	39303976	rs4890356	0.0205361	0.90841	T	C	0.2068	0.710293	rs112024034	RP11-188I24.1	61301	intergenic	1.515	7	14	15	0	1	0	6.31e-06	-4.51573	-0.0780048	0.0187035	8.3e-05	-3.93557	-0.00567087	0.00144088	TRUE
25	18	rs8096183	39307900	rs4890356	39303976	rs4890356	0.0215826	0.90841	T	C	0.2068	0.710293	rs112024034	RP11-188I24.1	61226	intergenic	0.028	5	14	15	0	0	0	7.368e-06	-4.48277	-0.0773995	0.0186922	9e-05	-3.91608	-0.00563339	0.00143898	TRUE
25	18	rs57079373	39308424	rs4890356	39303976	rs4890356	0.0836102	0.813487	T	C	0.2266	0.791712	rs112024034	RP11-188I24.1	60702	intergenic	5.052	7	14	15	0	1	0	8.757e-06	-4.44579	-0.0730009	0.017642	0.00096	-3.30199	-0.00453361	0.00137275	TRUE
25	18	rs6650667	39309189	rs4890356	39303976	rs4890356	0.0836102	0.813487	T	C	0.2266	0.791712	rs112024034	RP11-188I24.1	59937	intergenic	6.983	6	14	15	0	0	0	9.55e-06	-4.42712	-0.0726997	0.0176367	0.00096	-3.30199	-0.00453442	0.00137266	TRUE
25	18	rs6650668	39309280	rs4890356	39303976	rs4890356	0.0172985	0.90841	T	C	0.2068	0.710293	rs112024034	RP11-188I24.1	59846	intergenic	1.684	7	7	15	0	0	0	6.93e-06	-4.49583	-0.0777021	0.0186979	6.3e-05	-4.00128	-0.00576272	0.00143991	TRUE
25	18	rs8085338	39309757	rs4890356	39303976	rs4890356	0.0195664	0.90841	A	G	0.2068	0.710293	rs112024034	RP11-188I24.1	59369	intergenic	3.135	7	5	15	0	0	0	5.937e-06	-4.52862	-0.0781994	0.0187072	7.7e-05	-3.95355	-0.00568926	0.00143846	TRUE
25	18	rs11877516	39311379	rs4890356	39303976	rs4890356	0.0187748	0.90841	A	G	0.2068	0.710293	rs112024034	RP11-188I24.1	57747	intergenic	0.137	5	7	15	0	1	0	6.083e-06	-4.52348	-0.0781021	0.0187053	7.2e-05	-3.96958	-0.00571029	0.00143876	TRUE
25	18	rs1897743	39314353	rs4890356	39303976	rs4890356	0.0198978	0.899582	G	A	0.2087	0.701207	rs112024034	RP11-188I24.1	54773	intergenic	0.722	NA	14	15	0	1	0	5.233e-06	-4.55522	-0.0784044	0.015903	7.9e-05	-3.94741	-0.00567907	0.00143829	TRUE
25	18	rs983294	39314744	rs4890356	39303976	rs4890356	0.0193975	0.903915	A	G	0.2078	0.705677	rs112024034	RP11-188I24.1	54382	intergenic	3.479	NA	14	15	0	0	0	5.205e-06	-4.55635	-0.0785996	0.0187146	7.6e-05	-3.95668	-0.00569359	0.00143868	TRUE
25	18	rs67582908	39315563	rs4890356	39303976	rs4890356	0.0145703	0.99389	G	A	0.1918	0.664387	rs112024034	RP11-188I24.1	53563	intergenic	0.935	6	14	15	0	0	0	4.633e-06	-4.58076	-0.0801965	0.0161514	4.8e-05	-4.06516	-0.00594302	0.0014624	TRUE
25	18	rs16975246	39316813	rs4890356	39303976	rs4890356	0.0854654	0.813487	G	A	0.2266	0.791712	rs112024034	RP11-188I24.1	52313	intergenic	0.386	7	14	15	0	0	0	8.369e-06	-4.45552	-0.073204	0.0152423	0.001	-3.29053	-0.00450953	0.00137236	TRUE
25	18	rs58588773	39317914	rs4890356	39303976	rs4890356	0.0218667	0.90841	T	C	0.2068	0.710293	rs112024034	RP11-188I24.1	51212	intergenic	1.581	7	9	15	0	1	0	5.689e-06	-4.53763	-0.0785022	0.0187128	9.2e-05	-3.91078	-0.00562952	0.00143975	TRUE
25	18	rs8089807	39322639	rs4890356	39303976	rs4890356	0.0131591	1	T	C	0.1909	0.669155	rs112024034	RP11-188I24.1	46487	intergenic	0.152	7	14	15	0	0	0	2.236e-05	-4.23992	-0.0752948	0.019192	4.1e-05	-4.10177	-0.0060408	0.00147201	TRUE
26	18	rs6417120	50555225	rs8088666	50648093	rs8088666	0.0886367	0.827194	C	A	0.3887	0.695591	rs55957902	DCC	0	intronic	1.212	7	9	15	1	0	0	0.00068	-3.39752	-0.0491996	0.0138039	0.00058	-3.4408	-0.00408942	0.00118894	TRUE
26	18	rs8088299	50556725	rs8088666	50648093	rs8088666	0.0979364	0.828509	T	G	0.3837	0.683064	rs55957902	DCC	0	intronic	6.743	7	9	15	1	0	0	0.0008186	-3.34643	-0.0480984	0.0151095	0.0006	-3.43161	-0.0040809	0.00118954	TRUE
26	18	rs7506428	50557938	rs8088666	50648093	rs8088666	0.0625847	0.813957	A	C	0.3877	0.675539	rs55957902	DCC	0	intronic	4.287	6	9	15	1	0	0	0.0004925	-3.4848	-0.0499048	0.0150317	0.00034	-3.58275	-0.0042511	0.00118602	TRUE
26	18	rs8085965	50561632	rs8088666	50648093	rs8088666	0.0938335	0.828509	G	T	0.3837	0.683064	rs55957902	DCC	0	intronic	0.401	7	9	15	1	0	0	0.0008331	-3.34156	-0.0481042	0.0137237	0.00052	-3.47024	-0.00412849	0.00118914	TRUE
26	18	rs7505888	50565946	rs8088666	50648093	rs8088666	0.0862775	0.823057	T	C	0.3877	0.69248	rs55957902	DCC	0	intronic	1.623	7	9	15	1	0	0	0.000788	-3.35698	-0.0482033	0.0150062	0.00044	-3.51485	-0.00417133	0.00118742	TRUE
26	18	rs6508188	50570638	rs8088666	50648093	rs8088666	0.0679352	0.825266	T	G	0.3847	0.687725	rs55957902	DCC	0	intronic	2.339	7	9	15	1	0	0	0.0005702	-3.44541	-0.0494949	0.0151307	0.00035	-3.57517	-0.00423901	0.00118661	TRUE
26	18	rs9949949	50571241	rs8088666	50648093	rs8088666	0.0679593	0.834428	A	G	0.3867	0.695493	rs55957902	DCC	0	intronic	0.03	6	9	15	1	0	0	0.0005593	-3.45062	-0.0494004	0.0150242	0.00036	-3.56779	-0.00423259	0.00118663	TRUE
26	18	rs7505556	50571419	rs8088666	50648093	rs8088666	0.0535133	0.823161	A	G	0.3897	0.683331	rs55957902	DCC	0	intronic	1.254	7	9	15	1	0	0	0.0003997	-3.54028	-0.050704	0.0150438	0.00026	-3.6522	-0.004318	0.00118345	TRUE
26	18	rs28718037	50572697	rs8088666	50648093	rs8088666	0.0461667	0.813028	A	G	0.3877	0.673906	rs55957902	DCC	0	intronic	9.176	7	9	15	1	0	0	0.0002993	-3.61591	-0.0515986	0.0150572	0.0003	-3.6153	-0.00428285	0.00118357	TRUE
26	18	rs13381767	50574947	rs8088666	50648093	rs8088666	0.0634619	0.79806	G	A	0.4006	0.675473	rs55957902	DCC	0	intronic	0.938	6	9	15	1	0	0	0.0004149	-3.53042	-0.0505981	0.0135944	0.00045	-3.50888	-0.00415872	0.00118491	TRUE
26	18	rs6508190	50575723	rs8088666	50648093	rs8088666	0.0474313	0.831562	A	G	0.3917	0.689591	rs55957902	DCC	0	intronic	4.501	5	9	15	1	0	0	0.0003176	-3.6005	-0.0513986	0.0150542	0.00027	-3.6425	-0.00431509	0.00118328	TRUE
26	18	rs7506999	50576312	rs8088666	50648093	rs8088666	0.0701883	0.847905	T	G	0.3897	0.706496	rs55957902	DCC	0	intronic	0.43	7	9	15	1	0	0	0.000596	-3.43343	-0.0492007	0.0150212	0.00036	-3.56779	-0.00423038	0.00118589	TRUE
26	18	rs6508193	50584544	rs8088666	50648093	rs8088666	0.0780524	0.82938	A	G	0.3837	0.684669	rs55957902	DCC	0	intronic	0.782	6	9	15	1	0	0	0.0005606	-3.44999	-0.0494004	0.0150242	0.00053	-3.46512	-0.00411547	0.00118686	TRUE
26	18	rs28629395	50604504	rs8088666	50648093	rs8088666	0.0826345	0.840681	G	A	0.3917	0.698899	rs55957902	DCC	0	intronic	1.914	6	5	15	1	0	0	0.0008682	-3.33008	-0.0475036	0.0136366	0.00034	-3.58275	-0.00424934	0.0011855	TRUE
26	18	rs9949889	50608436	rs8088666	50648093	rs8088666	0.0413346	0.946916	C	T	0.3777	0.805677	rs55957902	DCC	0	intronic	2.604	7	5	15	1	0	0	0.0002455	-3.66691	-0.0524027	0.0135699	0.00014	-3.80817	-0.00452682	0.00119072	TRUE
26	18	rs9949928	50608590	rs8088666	50648093	rs8088666	0.0387207	0.960131	A	G	0.3748	0.795628	rs55957902	DCC	0	intronic	4.502	6	5	15	1	0	0	0.0002174	-3.69789	-0.0529051	0.0150769	0.00017	-3.75987	-0.00447093	0.00119078	TRUE
26	18	rs3922754	50609302	rs8088666	50648093	rs8088666	0.0391224	0.946156	T	C	0.3738	0.798282	rs55957902	DCC	0	intronic	2.449	7	5	15	1	0	0	0.0002215	-3.69314	-0.0527997	0.0150753	0.00018	-3.74555	-0.00446274	0.00119043	TRUE
26	18	rs4078161	50609919	rs8088666	50648093	rs8088666	0.0369592	0.968312	G	T	0.3708	0.803957	rs55957902	DCC	0	intronic	2.264	6	5	15	1	0	0	0.0002003	-3.71864	-0.0531047	0.0135604	0.00015	-3.79107	-0.00451177	0.00119024	TRUE
26	18	rs7504413	50610528	rs8088666	50648093	rs8088666	0.0382507	0.954807	T	C	0.3678	0.792966	rs55957902	DCC	0	intronic	3.816	7	5	15	1	0	0	0.0002127	-3.70343	-0.053	0.0150783	0.00019	-3.73195	-0.00443938	0.00119136	TRUE
26	18	rs55808525	50612317	rs8088666	50648093	rs8088666	0.0434331	0.963581	G	A	0.3718	0.814701	rs55957902	DCC	0	intronic	0.302	7	15	15	1	0	0	0.0002693	-3.64317	-0.052099	0.0135741	0.00021	-3.70667	-0.00441304	0.00119247	TRUE
26	18	rs56132959	50612329	rs8088666	50648093	rs8088666	0.0596228	0.923674	C	T	0.3807	0.777808	rs55957902	DCC	0	intronic	2.236	6	15	15	1	0	0	0.0004934	-3.48431	-0.0501036	0.0136963	2.1e-05	-4.25398	-0.00508998	0.0011958	TRUE
26	18	rs62099176	50613489	rs8088666	50648093	rs8088666	0.0455021	0.977399	C	T	0.3748	0.826033	rs55957902	DCC	0	intronic	1.032	6	15	15	1	0	0	0.0002933	-3.62115	-0.0517002	0.0135795	0.00016	-3.77501	-0.00449119	0.00119009	TRUE
26	18	rs62099178	50613736	rs8088666	50648093	rs8088666	0.0475759	0.964441	C	T	0.3777	0.81297	rs55957902	DCC	0	intronic	0.932	7	15	15	1	0	0	0.0003195	-3.59895	-0.0513013	0.0135849	0.00023	-3.68356	-0.00437802	0.00119009	TRUE
26	18	rs8088552	50614646	rs8088666	50648093	rs8088666	0.0434331	0.986411	T	C	0.3728	0.819153	rs55957902	DCC	0	intronic	1.241	7	15	15	1	0	0	0.0002693	-3.64317	-0.0519988	0.0150633	0.00015	-3.79107	-0.00451302	0.00119019	TRUE
26	18	rs9952089	50619266	rs8088666	50648093	rs8088666	0.0399135	0.969034	A	G	0.3748	0.812315	rs55957902	DCC	0	intronic	2.096	6	7	15	1	0	0	0.0002298	-3.68378	-0.0525994	0.0150723	0.00014	-3.80817	-0.00452778	0.00119013	TRUE
26	18	rs7506909	50620087	rs8088666	50648093	rs8088666	0.0627987	0.774262	A	G	0.4284	0.745499	rs4245255	DCC	0	intronic	8.919	7	7	15	1	1	0	0.0005479	-3.45617	-0.0482033	0.0145864	1.8e-05	-4.28836	-0.00501196	0.00116747	TRUE
26	18	rs4453578	50620752	rs8088666	50648093	rs8088666	0.0417252	0.982039	A	G	0.3738	0.81513	rs55957902	DCC	0	intronic	4.219	7	7	15	1	0	0	0.00025	-3.66226	-0.052199	0.0150663	0.00015	-3.79107	-0.00450321	0.00119028	TRUE
26	18	rs4444405	50621027	rs8088666	50648093	rs8088666	0.0441338	0.977501	C	A	0.3728	0.811754	rs55957902	DCC	0	intronic	4.97	7	7	15	1	0	0	0.0002772	-3.63572	-0.0518996	0.0135768	0.00016	-3.77501	-0.00449693	0.00119029	TRUE
26	18	rs4270245	50621050	rs8088666	50648093	rs8088666	0.0412732	0.982039	A	G	0.3738	0.81513	rs55957902	DCC	0	intronic	5.121	7	7	15	1	0	0	0.0002448	-3.66764	-0.0523043	0.0150679	0.00016	-3.77501	-0.00450196	0.0011903	TRUE
26	18	rs4456578	50621094	rs8088666	50648093	rs8088666	0.0428594	0.977501	A	G	0.3728	0.811754	rs55957902	DCC	0	intronic	2.906	7	7	15	1	0	0	0.000263	-3.64926	-0.0521041	0.0150648	0.00016	-3.77501	-0.00450065	0.00119029	TRUE
26	18	rs4462678	50622395	rs8088666	50648093	rs8088666	0.0737893	0.781132	A	G	0.4264	0.753831	rs4245255	DCC	0	intronic	8.754	6	5	15	1	1	0	0.0007592	-3.36726	-0.0469029	0.0145675	1.7e-05	-4.30104	-0.00501688	0.00116749	TRUE
26	18	rs9947827	50622997	rs8088666	50648093	rs8088666	0.0438081	0.986411	G	A	0.3728	0.810657	rs55957902	DCC	0	intronic	7.973	7	5	15	1	0	0	0.0002735	-3.63919	-0.0518996	0.0135768	0.00016	-3.77501	-0.00448634	0.00119032	TRUE
26	18	rs9947905	50623076	rs8088666	50648093	rs8088666	0.0438347	0.986411	G	A	0.3728	0.810657	rs55957902	DCC	0	intronic	2.649	7	5	15	1	0	0	0.0002738	-3.6389	-0.0518996	0.0135768	0.00016	-3.77501	-0.00450034	0.00119034	TRUE
26	18	rs7506783	50625519	rs8088666	50648093	rs8088666	0.0682609	0.973088	A	G	0.3757	0.813477	rs55957902	DCC	0	intronic	5.706	6	5	15	1	0	0	0.0006465	-3.41132	-0.0486022	0.0149072	0.00021	-3.70667	-0.00440467	0.00118946	TRUE
26	18	rs7506904	50625779	rs8088666	50648093	rs8088666	0.0455516	0.955948	G	A	0.3797	0.804118	rs55957902	DCC	0	intronic	0.666	6	5	15	1	0	0	0.0002939	-3.62062	-0.0513963	0.0134886	0.00015	-3.79107	-0.00449993	0.00118621	TRUE
26	18	rs4602107	50626385	rs8088666	50648093	rs8088666	0.0682348	0.973088	T	C	0.3757	0.813477	rs55957902	DCC	0	intronic	0.156	7	5	15	1	0	0	0.000646	-3.41153	-0.0486022	0.0149072	0.00017	-3.75987	-0.00446986	0.0011902	TRUE
26	18	rs10469018	50628199	rs8088666	50648093	rs8088666	0.0672993	0.973088	T	G	0.3757	0.813477	rs55957902	DCC	0	intronic	0.042	5	7	15	1	0	0	0.0006283	-3.41909	-0.0486967	0.0149086	0.00017	-3.75987	-0.00447114	0.00118963	TRUE
26	18	rs7226390	50629407	rs8088666	50648093	rs8088666	0.0463386	0.981789	A	C	0.3738	0.821559	rs55957902	DCC	0	intronic	5.421	6	9	15	1	0	0	0.0003036	-3.61221	-0.0515038	0.0150558	0.00019	-3.73195	-0.00444322	0.00119028	TRUE
26	18	rs4497765	50630744	rs8088666	50648093	rs8088666	0.0472936	0.986316	A	G	0.3728	0.809584	rs55957902	DCC	0	intronic	0.17	7	9	15	1	0	0	0.0003158	-3.60198	-0.0515038	0.0150558	0.00017	-3.75987	-0.00447323	0.00119047	TRUE
26	18	rs9946519	50631882	rs8088666	50648093	rs8088666	0.0443947	0.981894	T	C	0.3738	0.805575	rs55957902	DCC	0	intronic	0.663	6	9	15	1	0	0	0.0002802	-3.63295	-0.051904	0.0150618	0.00017	-3.75987	-0.00446943	0.00119045	TRUE
26	18	rs7235008	50632813	rs8088666	50648093	rs8088666	0.0458549	0.986316	T	C	0.3728	0.809584	rs55957902	DCC	0	intronic	1.71	5	9	15	1	0	0	0.0002976	-3.61738	-0.0517039	0.0150588	0.00017	-3.75987	-0.00446839	0.00119055	TRUE
26	18	rs8083719	50638557	rs8088666	50648093	rs8088666	0.048168	0.990864	A	G	0.3718	0.814701	rs55957902	DCC	0	intronic	2.943	7	5	15	1	0	0	0.0003274	-3.5926	-0.0511986	0.0150512	0.00017	-3.75987	-0.004478	0.00119018	TRUE
26	18	rs8089270	50639779	rs8088666	50648093	rs8088666	0.0497656	0.981789	G	A	0.3738	0.821559	rs55957902	DCC	0	intronic	3.703	7	5	15	1	0	0	0.0003482	-3.57652	-0.0509973	0.013589	0.00024	-3.6727	-0.00436168	0.00118916	TRUE
26	18	rs4638654	50640310	rs8088666	50648093	rs8088666	0.0504437	0.981789	A	G	0.3738	0.821559	rs55957902	DCC	0	intronic	0.64	7	5	15	1	0	0	0.000357	-3.56999	-0.0509986	0.0150482	0.00016	-3.77501	-0.00450012	0.0011922	TRUE
26	18	rs4474758	50641829	rs8088666	50648093	rs8088666	0.0722869	0.977399	G	A	0.3748	0.817482	rs55957902	DCC	0	intronic	0.966	7	5	15	1	0	0	0.0007286	-3.37858	-0.0481042	0.0135331	0.00026	-3.6522	-0.00434229	0.00118916	TRUE
26	18	rs4534924	50642112	rs8088666	50648093	rs8088666	0.072236	0.977399	G	A	0.3748	0.817482	rs55957902	DCC	0	intronic	1.112	6	5	15	1	0	0	0.0007275	-3.379	-0.0481042	0.0135331	0.00027	-3.6425	-0.00433595	0.00118914	TRUE
26	18	rs8088666	50648093	rs8088666	50648093	rs8088666	0.033507	1	A	G	0.3698	0.81542	rs55957902	DCC	0	intronic	1.479	6	9	15	1	0	0	0.0001671	-3.76417	-0.0538017	0.0150904	7.9e-05	-3.94741	-0.00470809	0.00119283	TRUE
26	18	rs12970188	50650350	rs8088666	50648093	rs8088666	0.0488936	0.986263	G	A	0.3728	0.825709	rs55957902	DCC	0	intronic	12.61	7	5	15	1	0	0	0.0003372	-3.58491	-0.0511018	0.0135876	0.00021	-3.70667	-0.00441639	0.0011897	TRUE
26	18	rs4548946	50651671	rs8088666	50648093	rs8088666	0.0466717	0.9954	T	C	0.3708	0.818818	rs55957902	DCC	0	intronic	1.161	6	5	15	1	0	0	0.0003078	-3.60865	-0.0515038	0.0150558	0.00013	-3.82646	-0.00455323	0.00119075	TRUE
26	18	rs12454410	50655969	rs8088666	50648093	rs8088666	0.0743058	0.977191	C	T	0.3728	0.818114	rs55957902	DCC	0	intronic	2.18	5	5	15	1	0	0	0.0007698	-3.36343	-0.0479041	0.0135358	0.00025	-3.66226	-0.00435829	0.00118926	TRUE
26	18	rs4371227	50657284	rs8088666	50648093	rs8088666	0.0489177	0.986263	T	C	0.3728	0.825709	rs55957902	DCC	0	intronic	6.216	6	7	15	1	0	0	0.0003375	-3.58467	-0.0511038	0.0150498	0.00019	-3.73195	-0.00443864	0.00119019	TRUE
26	18	rs12607872	50658496	rs8088666	50648093	rs8088666	0.0458711	0.9954	A	G	0.3708	0.818818	rs55957902	DCC	0	intronic	1.562	7	9	15	1	0	0	0.0002978	-3.61721	-0.0515986	0.0150572	0.00018	-3.74555	-0.00446296	0.00119025	TRUE
26	18	rs12966225	50658497	rs8088666	50648093	rs8088666	0.0458467	0.9954	A	C	0.3708	0.818818	rs55957902	DCC	0	intronic	0.12	7	9	15	1	0	0	0.0002975	-3.61747	-0.0515986	0.0150572	0.00018	-3.74555	-0.00445924	0.00119025	TRUE
26	18	rs4530205	50658914	rs8088666	50648093	rs8088666	0.0707695	0.990864	A	G	0.3718	0.814701	rs55957902	DCC	0	intronic	10.44	6	9	15	1	0	0	0.0006965	-3.39095	-0.0482978	0.0149027	0.00024	-3.6727	-0.00437117	0.00118936	TRUE
26	18	rs4315409	50660629	rs8088666	50648093	rs8088666	0.0474313	0.9954	T	C	0.3708	0.818818	rs55957902	DCC	0	intronic	17.08	6	9	15	1	0	0	0.0003176	-3.6005	-0.0513986	0.0150542	0.00018	-3.74555	-0.00445378	0.00119025	TRUE
26	18	rs4349221	50661880	rs8088666	50648093	rs8088666	0.0699572	0.990864	G	A	0.3718	0.814701	rs55957902	DCC	0	intronic	8.985	7	9	15	1	0	0	0.0006799	-3.39756	-0.0483996	0.0135291	0.00025	-3.66226	-0.00435262	0.00118943	TRUE
26	18	rs12965244	50663864	rs8088666	50648093	rs8088666	0.0702923	0.990864	G	A	0.3718	0.814701	rs55957902	DCC	0	intronic	1.52	7	5	15	1	0	0	0.0006867	-3.39483	-0.0483043	0.0135304	0.00024	-3.6727	-0.00436702	0.00118955	TRUE
26	18	rs4578737	50664300	rs8088666	50648093	rs8088666	0.0482566	0.9954	T	C	0.3708	0.818818	rs55957902	DCC	0	intronic	1.956	7	5	15	1	0	0	0.0003286	-3.59164	-0.0511986	0.0150512	0.00018	-3.74555	-0.00445649	0.00119034	TRUE
26	18	rs4423490	50664398	rs8088666	50648093	rs8088666	0.0482566	0.9954	G	A	0.3708	0.818818	rs55957902	DCC	0	intronic	2.277	6	5	15	1	0	0	0.0003286	-3.59164	-0.0511968	0.0135863	0.00018	-3.74555	-0.00445645	0.00119036	TRUE
26	18	rs12457189	50665754	rs8088666	50648093	rs8088666	0.05055	0.986263	C	T	0.3728	0.825709	rs55957902	DCC	0	intronic	7.547	5	5	15	1	0	0	0.0003584	-3.56896	-0.0509022	0.0135903	0.00025	-3.66226	-0.00436119	0.00118946	TRUE
26	18	rs12456646	50668785	rs8088666	50648093	rs8088666	0.0486735	0.9954	T	C	0.3708	0.818818	rs55957902	DCC	0	intronic	0.06	6	5	15	1	0	0	0.0003343	-3.58716	-0.0511986	0.0150512	0.00017	-3.75987	-0.00448204	0.00119053	TRUE
26	18	rs4939723	50673089	rs8088666	50648093	rs8088666	0.076027	0.981789	A	G	0.3738	0.821559	rs55957902	DCC	0	intronic	0.041	6	5	15	1	0	0	0.0008062	-3.35066	-0.0476998	0.0148938	0.00025	-3.66226	-0.00435534	0.00118957	TRUE
26	18	rs12967441	50675912	rs8088666	50648093	rs8088666	0.078963	0.990864	A	G	0.3718	0.814701	rs55957902	DCC	0	intronic	0.113	7	5	15	1	0	0	0.0008723	-3.32877	-0.0473956	0.0148892	0.00023	-3.68356	-0.00438398	0.00118965	TRUE
26	18	rs12454142	50676918	rs8088666	50648093	rs8088666	0.0793074	0.986284	A	G	0.3708	0.819839	rs55957902	DCC	0	intronic	0.754	7	5	15	1	0	0	0.0008804	-3.3262	-0.0473013	0.0148878	0.00022	-3.69487	-0.00439094	0.00118969	TRUE
26	18	rs948524	50677159	rs8088666	50648093	rs8088666	0.0794425	0.986284	C	T	0.3708	0.819839	rs55957902	DCC	0	intronic	6.231	6	5	15	1	0	0	0.0008836	-3.32518	-0.0473033	0.0135439	0.00023	-3.68356	-0.00438387	0.00118964	TRUE
26	18	rs12454839	50678200	rs8088666	50648093	rs8088666	0.0811769	0.977191	G	A	0.3728	0.826688	rs55957902	DCC	0	intronic	4.011	6	5	15	1	0	0	0.0009257	-3.31219	-0.047103	0.0135466	0.00023	-3.68356	-0.00437625	0.00118962	TRUE
26	18	rs8089296	50678587	rs8088666	50648093	rs8088666	0.0850069	0.845149	G	A	0.4066	0.874737	rs4245255	DCC	0	intronic	0.364	7	5	15	1	1	0	0.001019	-3.28523	-0.0459003	0.0133719	3.7e-05	-4.12546	-0.0048307	0.00117075	TRUE
26	18	rs10502959	50678732	rs8088666	50648093	rs8088666	0.0568389	0.981642	T	C	0.3718	0.830873	rs55957902	DCC	0	intronic	2.959	6	7	15	1	0	0	0.0004501	-3.50882	-0.0499994	0.0150332	0.00018	-3.74555	-0.00445491	0.00119044	TRUE
26	18	rs35133257	50679234	rs8088666	50648093	rs8088666	0.0568793	0.981642	CT	C	0.3718	0.830873	rs55957902	DCC	0	intronic	1.823	NA	7	15	1	0	0	0.0004507	-3.50847	-0.0499994	0.0150332	0.00024	-3.6727	-0.00436674	0.00119032	TRUE
26	18	rs9955274	50680177	rs8088666	50648093	rs8088666	0.0647565	0.864943	A	G	0.4006	0.860919	rs4245255	DCC	0	intronic	0.717	7	7	15	1	0	0	0.0005826	-3.43959	-0.0480984	0.0146898	3.1e-05	-4.16599	-0.00488312	0.0011717	TRUE
26	18	rs11082970	50681121	rs8088666	50648093	rs8088666	0.0545208	0.9908	T	G	0.3698	0.823991	rs55957902	DCC	0	intronic	1.06	7	9	15	1	0	0	0.0004148	-3.53048	-0.0503043	0.0150378	0.00017	-3.75987	-0.00447104	0.0011905	TRUE
26	18	rs34162293	50682135	rs8088666	50648093	rs8088666	0.054065	0.9908	A	G	0.3698	0.823991	rs55957902	DCC	0	intronic	0.308	6	5	15	1	0	0	0.0004079	-3.53492	-0.050399	0.0150392	0.00018	-3.74555	-0.00445817	0.00119046	TRUE
26	18	rs9944703	50682524	rs8088666	50648093	rs8088666	0.0841724	0.845149	G	A	0.4066	0.874737	rs4245255	DCC	0	intronic	0.454	7	5	15	1	1	0	0.0009985	-3.29095	-0.0459003	0.0133719	3.1e-05	-4.16599	-0.00487252	0.00117045	TRUE
26	18	rs6508197	50683213	rs8088666	50648093	rs8088666	0.0590523	0.848071	C	T	0.4056	0.870915	rs4245255	DCC	0	intronic	1.677	6	5	15	1	1	0	0.0004842	-3.48935	-0.0487044	0.0133345	2.2e-05	-4.24356	-0.00496728	0.00117087	TRUE
26	18	rs3819116	50683432	rs8088666	50648093	rs8088666	0.0718402	0.844272	C	T	0.4066	0.87432	rs4245255	DCC	0	intronic	1.902	7	5	15	1	1	0	0.000719	-3.38223	-0.0473987	0.0133519	2.3e-05	-4.23358	-0.00496038	0.00117084	TRUE
26	18	rs9963392	50684362	rs8088666	50648093	rs8088666	0.0642441	0.854076	C	T	0.4036	0.863321	rs4245255	DCC	0	intronic	0.406	6	5	15	1	0	0	0.0005738	-3.44371	-0.0481042	0.0133425	2.4e-05	-4.224	-0.00495241	0.00117137	TRUE
26	18	rs9963399	50684378	rs8088666	50648093	rs8088666	0.0628539	0.854076	G	T	0.4036	0.863321	rs4245255	DCC	0	intronic	0.205	7	5	15	1	0	0	0.0005489	-3.45568	-0.0483043	0.0133398	2.2e-05	-4.24356	-0.00496889	0.00117127	TRUE
26	18	rs9957223	50686049	rs8088666	50648093	rs8088666	0.086897	0.848071	G	A	0.4056	0.878964	rs4245255	DCC	0	intronic	0.706	6	5	15	1	1	0	0.001067	-3.27224	-0.0456041	0.0132803	4.2e-05	-4.09619	-0.00479722	0.00117038	TRUE
26	18	rs4245253	50686267	rs8088666	50648093	rs8088666	0.0922315	0.854076	G	A	0.4036	0.871384	rs4245255	DCC	0	intronic	0.281	6	5	15	1	0	0	0.001215	-3.23534	-0.0450976	0.0133827	4.7e-05	-4.07007	-0.00476268	0.00117047	TRUE
26	18	rs4245254	50686592	rs8088666	50648093	rs8088666	0.092096	0.848071	G	A	0.4056	0.878964	rs4245255	DCC	0	intronic	0.178	7	5	15	1	1	0	0.001211	-3.23628	-0.0452028	0.0133813	4.4e-05	-4.08541	-0.00478099	0.00117036	TRUE
26	18	rs4636988	50686759	rs8088666	50648093	rs8088666	0.086588	0.848071	C	A	0.4056	0.878964	rs4245255	DCC	0	intronic	4.301	5	5	15	1	1	0	0.001059	-3.27436	-0.0456997	0.0132791	4.3e-05	-4.09074	-0.0047866	0.00117033	TRUE
26	18	rs4264463	50686844	rs8088666	50648093	rs8088666	0.0917555	0.854076	C	T	0.4036	0.871384	rs4245255	DCC	0	intronic	1.103	5	5	15	1	0	0	0.001201	-3.23864	-0.0452028	0.0133813	4.9e-05	-4.06035	-0.00475492	0.00117043	TRUE
26	18	rs4940240	50686958	rs8088666	50648093	rs8088666	0.0929685	0.854076	A	G	0.4036	0.871384	rs4245255	DCC	0	intronic	5.666	5	5	15	1	0	0	0.001237	-3.23021	-0.045102	0.0145413	4.9e-05	-4.06035	-0.00475	0.00117038	TRUE
26	18	rs4940241	50686991	rs8088666	50648093	rs8088666	0.0914466	0.854076	G	A	0.4036	0.871384	rs4245255	DCC	0	intronic	3.932	7	5	15	1	0	0	0.001192	-3.24079	-0.0452028	0.0132857	4.9e-05	-4.06035	-0.00475432	0.00117042	TRUE
26	18	rs4940242	50687196	rs8088666	50648093	rs8088666	0.0784728	0.981642	A	G	0.3718	0.830873	rs55957902	DCC	0	intronic	3.002	7	5	15	1	0	0	0.0008609	-3.33243	-0.0473956	0.0148892	0.00021	-3.70667	-0.00441211	0.00118996	TRUE
26	18	rs28631779	50688149	rs8088666	50648093	rs8088666	0.0816051	0.845149	C	T	0.4066	0.874737	rs4245255	DCC	0	intronic	0.785	6	5	15	1	1	0	0.0009364	-3.30897	-0.0461963	0.013368	4.4e-05	-4.08541	-0.00478135	0.00117049	TRUE
26	18	rs4513167	50688529	rs8088666	50648093	rs8088666	0.0523324	0.96387	T	C	0.3757	0.820942	rs55957902	DCC	0	intronic	2.269	7	5	15	1	0	0	0.0003827	-3.55174	-0.050399	0.014934	0.00014	-3.80817	-0.00452125	0.00118672	TRUE
26	18	rs9953629	50688612	rs8088666	50648093	rs8088666	0.0796234	0.843636	C	T	0.4046	0.867545	rs4245255	DCC	0	intronic	3.679	6	5	15	1	1	0	0.0008879	-3.32383	-0.0463968	0.0133653	3.3e-05	-4.15171	-0.00487594	0.00117485	TRUE
26	18	rs9964447	50688627	rs8088666	50648093	rs8088666	0.0795982	0.843636	A	C	0.4046	0.867545	rs4245255	DCC	0	intronic	2.17	7	5	15	1	0	0	0.0008873	-3.32402	-0.0464	0.0146649	3.1e-05	-4.16599	-0.00495076	0.00118909	TRUE
26	18	rs9964451	50688636	rs8088666	50648093	rs8088666	0.0796402	0.843636	T	C	0.4046	0.867545	rs4245255	DCC	0	intronic	1.946	6	5	15	1	0	0	0.0008883	-3.32371	-0.0464	0.0146649	3.3e-05	-4.15171	-0.0049302	0.00118783	TRUE
26	18	rs4380114	50688733	rs8088666	50648093	rs8088666	0.0815254	0.845149	G	A	0.4066	0.874737	rs4245255	DCC	0	intronic	5.424	7	5	15	1	1	0	0.0009344	-3.30957	-0.0461963	0.0132725	5.3e-05	-4.04199	-0.00474769	0.00117417	TRUE
26	18	rs4525560	50688767	rs8088666	50648093	rs8088666	0.0836384	0.845149	C	T	0.4066	0.866732	rs4245255	DCC	0	intronic	1.543	7	5	15	1	1	0	0.0009856	-3.29461	-0.0459958	0.0133706	3.9e-05	-4.11333	-0.00483187	0.00117437	TRUE
26	18	rs7226571	50688970	rs8088666	50648093	rs8088666	0.0832828	0.848071	C	T	0.4056	0.870915	rs4245255	DCC	0	intronic	0.576	6	5	15	1	0	0	0.0009771	-3.29704	-0.0459958	0.0133706	3.1e-05	-4.16599	-0.00487707	0.00117104	TRUE
26	18	rs4245256	50689309	rs8088666	50648093	rs8088666	0.085328	0.848071	C	T	0.4056	0.870915	rs4245255	DCC	0	intronic	2.56	7	5	15	1	1	0	0.001027	-3.28302	-0.0458048	0.0133732	2.9e-05	-4.18118	-0.00489438	0.0011712	TRUE
26	18	rs5824993	50689632	rs8088666	50648093	rs8088666	0.0790227	0.981642	AT	A	0.3718	0.830873	rs55957902	DCC	0	intronic	5.642	NA	5	15	1	0	0	0.0008737	-3.32832	-0.0473987	0.0135426	0.00024	-3.6727	-0.00436905	0.00119093	TRUE
26	18	rs4359515	50689809	rs8088666	50648093	rs8088666	0.0843979	0.848071	G	T	0.4056	0.870915	rs4245255	DCC	0	intronic	2.193	6	5	15	1	1	0	0.001004	-3.2894	-0.0459003	0.0133719	3.1e-05	-4.16599	-0.00488283	0.00117104	TRUE
26	18	rs4444404	50690643	rs8088666	50648093	rs8088666	0.0895426	0.854076	C	T	0.4036	0.863321	rs4245255	DCC	0	intronic	0.724	7	9	15	1	0	0	0.001138	-3.25398	-0.0454035	0.0133786	4.5e-05	-4.08018	-0.00477671	0.0011705	TRUE
26	18	rs4372757	50690774	rs8088666	50648093	rs8088666	0.0883341	0.854076	T	C	0.4036	0.863321	rs4245255	DCC	0	intronic	0.366	7	9	15	1	0	0	0.001105	-3.26233	-0.0456042	0.0146532	3.4e-05	-4.14487	-0.00485337	0.00117114	TRUE
26	18	rs4940244	50691838	rs8088666	50648093	rs8088666	0.082907	0.845149	G	A	0.4066	0.874737	rs4245255	DCC	0	intronic	4.065	5	9	15	1	0	0	0.0009682	-3.29961	-0.0459958	0.0132751	3.8e-05	-4.11932	-0.00482198	0.00117041	TRUE
26	18	rs9959914	50692458	rs8088666	50648093	rs8088666	0.0816011	0.845149	G	A	0.4066	0.874737	rs4245255	DCC	0	intronic	0.297	7	9	15	1	0	0	0.0009363	-3.309	-0.0461963	0.0132725	3.9e-05	-4.11333	-0.00481319	0.00117033	TRUE
26	18	rs12457406	50692708	rs8088666	50648093	rs8088666	0.0814456	0.845149	A	C	0.4066	0.874737	rs4245255	DCC	0	intronic	1.765	6	9	15	1	0	0	0.0009324	-3.31017	-0.046201	0.014662	4e-05	-4.10748	-0.00480839	0.00117033	TRUE
26	18	rs4245257	50693727	rs8088666	50648093	rs8088666	0.0829028	0.845149	T	C	0.4066	0.874737	rs4245255	DCC	0	intronic	0.247	7	9	15	1	1	0	0.0009681	-3.29964	-0.0460021	0.0145544	4e-05	-4.10748	-0.00480568	0.00117038	TRUE
26	18	rs4940245	50694137	rs8088666	50648093	rs8088666	0.0774061	0.977191	G	A	0.3728	0.826688	rs55957902	DCC	0	intronic	0.797	7	9	15	1	0	0	0.0008366	-3.34039	-0.0475036	0.0135412	0.00024	-3.6727	-0.00437025	0.0011891	TRUE
26	18	rs4614799	50694304	rs8088666	50648093	rs8088666	0.0763491	0.977191	A	G	0.3728	0.826688	rs55957902	DCC	0	intronic	1.715	6	9	15	1	0	0	0.0008132	-3.34826	-0.0475949	0.0148922	0.00024	-3.6727	-0.00436813	0.00118912	TRUE
26	18	rs4291978	50694535	rs8088666	50648093	rs8088666	0.0850471	0.848071	G	A	0.4056	0.878964	rs4245255	DCC	0	intronic	0.195	7	9	15	1	1	0	0.00102	-3.28495	-0.0458048	0.0132777	4e-05	-4.10748	-0.0048061	0.00117042	TRUE
26	18	rs147465777	50703575	rs8088666	50648093	rs8088666	0.077467	0.972821	G	A	0.3738	0.822577	rs55957902	DCC	0	intronic	4.41	7	15	15	1	0	0	0.000716	-3.38338	-0.0481995	0.0135318	0.00037	-3.56061	-0.00424104	0.00119204	TRUE
26	18	rs2000696	50706382	rs8088666	50648093	rs8088666	0.0777606	0.977191	A	G	0.3728	0.826688	rs55957902	DCC	0	intronic	0.072	NA	9	15	1	0	0	0.0008446	-3.33775	-0.0475005	0.0148908	0.00024	-3.6727	-0.00436535	0.00118944	TRUE
26	18	rs12454147	50707053	rs8088666	50648093	rs8088666	0.0773615	0.977191	T	G	0.3728	0.826688	rs55957902	DCC	0	intronic	1.124	5	9	15	1	0	0	0.0008356	-3.34072	-0.0475949	0.0148922	0.00024	-3.6727	-0.00436489	0.00118944	TRUE
26	18	rs7505145	50711776	rs8088666	50648093	rs8088666	0.0962397	0.606622	A	C	0.4761	1	rs7505145	DCC	0	intronic	0.37	6	9	15	1	1	0	0.00133	-3.20943	-0.0437011	0.0142075	4.3e-08	-5.47807	-0.00629992	0.00115038	TRUE
26	18	rs4940246	50717386	rs8088666	50648093	rs8088666	0.0822168	0.968107	C	T	0.3728	0.835306	rs55957902	DCC	0	intronic	3.795	7	9	15	1	0	0	0.0009519	-3.30437	-0.0469981	0.0135481	0.00027	-3.6425	-0.00433376	0.00118975	TRUE
26	18	rs12604508	50730441	rs8088666	50648093	rs8088666	0.0550335	0.96796	G	A	0.3708	0.844747	rs55957902	DCC	0	intronic	2.138	5	5	15	1	0	0	0.0004227	-3.52549	-0.0503033	0.0135985	0.00018	-3.74555	-0.00445882	0.00119047	TRUE
26	18	rs55957902	50732559	rs8088666	50648093	rs8088666	0.0423796	0.81542	T	C	0.4076	1	rs55957902	DCC	0	intronic	0.555	NA	5	15	1	0	0	0.0001248	-3.8365	-0.0582967	0.0161124	0.00028	-3.63313	-0.00435752	0.00119899	TRUE
26	18	rs35916734	50762061	rs8088666	50648093	rs8088666	0.0781631	0.860354	ATT	A	0.3618	0.765804	rs55957902	DCC	0	intronic	0.083	NA	9	15	1	0	0	0.0007159	-3.38342	-0.0483043	0.0136257	0.00038	-3.5536	-0.0042423	0.00119432	TRUE
26	18	rs11664095	50763183	rs8088666	50648093	rs8088666	0.0766003	0.789656	G	A	0.4105	0.655641	rs55957902	DCC	0	intronic	9.813	7	9	15	1	0	0	0.0008187	-3.34639	-0.0467023	0.0133612	0.00013	-3.82646	-0.00449423	0.00117162	TRUE
26	18	rs1811358	50768168	rs8088666	50648093	rs8088666	0.0791054	0.834695	A	G	0.3996	0.726693	rs55957902	DCC	0	intronic	0.984	NA	9	15	1	0	0	0.0007479	-3.37139	-0.0473013	0.0146781	0.00037	-3.56061	-0.00419625	0.00117753	TRUE
26	18	rs11082974	50770171	rs8088666	50648093	rs8088666	0.0759782	0.841703	A	C	0.3976	0.718467	rs55957902	DCC	0	intronic	0.763	7	7	15	1	0	0	0.0006375	-3.41514	-0.0478991	0.0146869	0.00041	-3.53356	-0.00415971	0.00117756	TRUE
26	18	rs10853628	50770638	rs8088666	50648093	rs8088666	0.0786787	0.834695	C	T	0.3996	0.726693	rs55957902	DCC	0	intronic	2.199	7	9	15	1	0	0	0.0006294	-3.41862	-0.0479041	0.0133452	0.00046	-3.50303	-0.0041246	0.00117769	TRUE
26	18	rs5825000	50773948	rs8088666	50648093	rs8088666	0.0758742	0.783398	ATTTG	A	0.4125	0.663862	rs55957902	DCC	0	intronic	0.127	NA	9	15	1	0	0	0.0008029	-3.35179	-0.0467023	0.0132658	0.00022	-3.69487	-0.004335	0.00117357	TRUE
26	18	rs16956411	50775428	rs8088666	50648093	rs8088666	0.0755854	0.787057	G	A	0.4115	0.660601	rs55957902	DCC	0	intronic	0.766	6	9	15	1	0	0	0.0007967	-3.35394	-0.0467023	0.0132658	0.00014	-3.80817	-0.00447016	0.00117115	TRUE
26	18	rs1078459	50776291	rs8088666	50648093	rs8088666	0.0778223	0.783398	G	T	0.4125	0.663862	rs55957902	DCC	0	intronic	5.13	NA	9	15	1	0	0	0.000846	-3.33729	-0.0465018	0.0132684	0.00011	-3.8674	-0.00452128	0.00117107	TRUE
26	18	rs876553	50776747	rs8088666	50648093	rs8088666	0.0567857	0.830805	T	C	0.4006	0.714283	rs55957902	DCC	0	intronic	0.914	NA	9	15	1	0	0	0.0004161	-3.52966	-0.0494004	0.014709	0.00033	-3.59053	-0.00422934	0.00117701	TRUE
26	18	rs142130493	50776752	rs8088666	50648093	rs8088666	0.0657299	0.826931	ATTG	A	0.4016	0.717674	rs55957902	DCC	0	intronic	0.461	NA	9	15	1	0	0	0.000407	-3.5355	-0.0495042	0.0133238	0.00051	-3.47545	-0.00410604	0.00118152	TRUE
27	20	rs12624433	44680853	rs6032660	44730245	rs6032660	0.0864715	0.675663	A	G	0.2565	0.675663	rs6032660	SLC12A5	0	intronic	4.235	2a	4	14	1	1	1	0.001056	3.27517	0.0509022	0.0147308	2e-05	4.26489	0.00563807	0.00132335	TRUE
27	20	rs9074	44688665	rs6032660	44730245	rs6032660	0.0723884	0.704408	A	G	0.2604	0.704408	rs6032660	SLC12A5	0	UTR3	21.5	5	4	5	1	1	1	0.0007308	3.37776	0.0517002	0.0145291	1.4e-05	4.34386	0.00568317	0.00130877	TRUE
27	20	rs13037326	44692598	rs6032660	44730245	rs6032660	0.0711637	0.701484	T	C	0.2614	0.701484	rs6032660	NCOA5	0	intronic	7.527	3a	4	4	1	1	0	0.0007047	3.38774	0.0518047	0.0145276	1.3e-05	4.36011	0.00569583	0.00130883	TRUE
27	20	rs2425752	44702120	rs6032660	44730245	rs6032660	0.0797282	0.704408	T	C	0.2604	0.704408	rs6032660	NCOA5	0	intronic	3.083	1d	4	5	1	1	0	0.0008904	3.32305	0.0509022	0.0145407	1.4e-05	4.34386	0.00568976	0.00130866	TRUE
27	20	rs6131010	44724305	rs6032660	44730245	rs6032660	0.0778267	0.704408	A	G	0.2604	0.704408	rs6032660	RPL13P2	3851	intergenic	3.299	6	13	14	1	1	0	0.0008461	3.33726	0.0513013	0.0146299	1.2e-05	4.37759	0.00573369	0.00131026	TRUE
27	20	rs6032660	44730245	rs6032660	44730245	rs6032660	0.0423796	1	G	A	0.2565	1	rs6032660	RPL13P2	1429	intergenic	1.816	6	5	14	1	1	0	1.361e-05	4.35006	0.0680968	0.0166993	0.00028	3.63313	0.00485046	0.00133624	TRUE
27	20	rs2024568	44732089	rs6032660	44730245	rs6032660	0.0432004	0.994056	T	C	0.2575	0.994056	rs6032660	RPL13P2	3273	intergenic	0.149	6	5	14	1	1	0	1.423e-05	4.34028	0.0677988	0.0145774	0.00029	3.62407	0.00483599	0.00133586	TRUE
27	20	rs6032662	44734310	rs6032660	44730245	rs6032660	0.0449087	0.994056	C	T	0.2575	0.994056	rs6032660	RPL13P2	5494	intergenic	5.661	7	5	14	1	1	0	1.557e-05	4.32047	0.0674976	0.0166893	0.00031	3.6068	0.0048137	0.00133534	TRUE
27	20	rs6032663	44735263	rs6032660	44730245	rs6032660	0.0465896	0.994056	T	G	0.2575	0.994056	rs6032660	RPL13P2	6447	intergenic	0.524	7	5	14	1	1	0	1.542e-05	4.3226	0.0674998	0.0145818	0.00033	3.59053	0.00479369	0.00133532	TRUE
27	20	rs6065926	44735854	rs6032660	44730245	rs6032660	0.0473922	0.9822	A	G	0.2555	0.9822	rs6032660	RPL13P2	7038	intergenic	18.98	1f	5	14	1	1	0	3.644e-05	4.12896	0.0648041	0.0147148	0.00034	3.58275	0.00478893	0.00133679	TRUE
27	20	rs6074022	44740196	rs6032660	44730245	rs6032660	0.0518492	0.994056	C	T	0.2575	0.994056	rs6032660	CD40	6714	intergenic	6.771	1f	2	14	1	1	0	1.929e-05	4.27295	0.0666955	0.0166759	0.0004	3.54008	0.00472863	0.0013351	TRUE
27	20	rs1569723	44742064	rs6032660	44730245	rs6032660	0.0540761	0.994056	C	A	0.2575	0.994056	rs6032660	CD40	4846	intergenic	1.496	1f	5	14	1	1	0	1.713e-05	4.29935	0.0671018	0.0166827	0.00043	3.52095	0.0046991	0.00133349	TRUE
27	20	rs1883832	44746982	rs6032660	44730245	rs6032660	0.0661533	0.982288	T	C	0.2594	0.982288	rs6032660	CD40	0	UTR5	14.99	1f	1	1	1	1	0	3.106e-05	4.16555	0.0650009	0.0146182	0.00062	3.42271	0.00456221	0.00133322	TRUE
27	20	rs4810485	44747947	rs6032660	44730245	rs6032660	0.0683512	0.982288	T	G	0.2594	0.982288	rs6032660	CD40	0	intronic	1.457	1f	1	7	1	1	0	3.975e-05	4.10893	0.0639977	0.0146329	0.00066	3.40568	0.00454609	0.00133471	TRUE
28	22	rs5771864	49205655	rs5771864	49205655	rs5771864	0.0406463	1	T	C	0.4205	1	rs5771864	FAM19A5	0	intronic	3.829	7	9	15	1	1	0	0.0001053	3.87804	0.0577971	0.0140632	0.00026	3.6522	0.00426425	0.00116662	TRUE
28	22	rs8142575	49208395	rs5771864	49205655	rs5771864	0.0645595	0.987447	C	T	0.4215	0.987447	rs5771864	FAM19A5	0	intronic	0.208	6	9	15	1	1	0	0.0005792	3.44117	0.0497051	0.0151338	0.00024	3.6727	0.00427295	0.00116198	TRUE
28	22	rs9628564	49208806	rs5771864	49205655	rs5771864	0.0664032	0.983368	G	A	0.4225	0.983368	rs5771864	FAM19A5	0	intronic	3.154	6	9	15	1	0	0	0.0006118	3.42633	0.0494949	0.0151307	0.00021	3.70667	0.00430454	0.00116212	TRUE
28	22	rs7292716	49209576	rs5771864	49205655	rs5771864	0.0626378	0.987447	G	A	0.4215	0.987447	rs5771864	FAM19A5	0	intronic	0.581	6	9	15	1	1	0	0.000545	3.4576	0.0499048	0.0151369	0.00024	3.6727	0.00426783	0.00116242	TRUE
28	22	rs9325969	49215103	rs5771864	49205655	rs5771864	0.0600325	0.921996	G	T	0.4195	0.921996	rs5771864	FAM19A5	0	intronic	1.021	7	7	15	1	0	0	0.0003657	3.56367	0.0501045	0.0148245	0.00046	3.50303	0.00406807	0.00116124	TRUE
28	22	rs9628507	49218476	rs5771864	49205655	rs5771864	0.0723806	0.914093	T	C	0.4215	0.914093	rs5771864	FAM19A5	0	intronic	0.118	5	5	15	1	1	0	0.0004177	3.52864	0.0491996	0.0132327	0.00064	3.41407	0.00396491	0.00116075	TRUE

### Sheet: Supplementary table 7
Table S7. Genes mapped to candidate SNPs within loci jointly associated with psychiatric disorders and MOOD at conjFDR<0.05
Genes shared between psychiatric disorders and MOOD (excluding the MHC and 8p23.1 loci due to extended LD) mapped to genes using positional mapping, eQTL mapping, and chromatin interaction strategies. pLI = probability of loss of function mutation intolerance (higher score indicates higher probability); ncRVIS: Non-coding residual variation intolerance score. The higher the score is, the more intolerant to noncoding variants the gene is; posMap = SNPs mapped to this gene by positional mapping; CADD = Combined Annotation-Dependent Depletion score (higher score indicates more deleterious effects of a SNP); eqtlMap = SNPs mapped to this gene by expression quantitative traic locus mapping; minP = minimum P value of eQTL association for the mapped gene; minQ = minimum false discovery rate Q value of eQTL association for the mapped gene; eqtlTissues = tissues in which the significant eQTL association was observed; ci = chromatin interaction mapping. Genes in bold typeset were mapped by all three mapping strategies and are considered 'credible' genes.
SCZ & MOOD
ensg	symbol	chr	start	end	IndSigSNPs	GenomicLocus	strand	type	entrezID	HUGO	pLI	ncRVIS	posMap	posMapSNPs	posMapMaxCADD	eqtlMap	eqtlMapSNPs	eqtlMapminP	eqtlMapminQ	eqtlMapts	ciMap	ciMapts	credible	overlapping traits
ENSG00000172380	GNG12	1	68167149	68299150	rs4546892;rs2226279	1	-1	protein_coding	55970	GNG12	0.553351817862124	-0.899675175	Yes	32	13.42	Yes	2	5.88784e-05	0.00529524280691358	PsychENCODE_eQTLs	Yes	Fetal_Cortex	Yes
ENSG00000172260	NEGR1	1	71861623	72748417	rs591031;rs10789327;rs591031:rs591031	2	-1	protein_coding	257194	NEGR1	0.951349394977358	-1.713579543	Yes	112	17.32	Yes	12	3.0207e-05	0.00293583051886205	PsychENCODE_eQTLs	Yes	Neural_Progenitor_Cell	Yes	DEP
ENSG00000028116	VRK2	2	58134786	58387055	rs1100188;rs1518393;rs848294;rs1568252;rs1518393:rs1100188:rs1518393	12	1	protein_coding	7444	VRK2	1.21621414925507e-08	-0.188348208	Yes	122	24.5	Yes	18	8.88444e-08	0.00089661	GTEx/v8/Brain_Substantia_nigra	Yes	Adult_Cortex:Fetal_Cortex	Yes	BIP DEP
ENSG00000004534	RBM6	3	49977440	50137478	rs11925192	17	1	protein_coding	10180	RBM6	0.999999963583324	-0.685653183	Yes	54	17.77	Yes	56	0	0	PsychENCODE_eQTLs:xQTLServer_eQTLs:CMC_SVA_cis:GTEx/v8/Brain_Amygdala:GTEx/v8/Brain_Anterior_cingulate_cortex_BA24:GTEx/v8/Brain_Caudate_basal_ganglia:GTEx/v8/Brain_Cerebellar_Hemisphere:GTEx/v8/Brain_Cerebellum:GTEx/v8/Brain_Cortex:GTEx/v8/Brain_Frontal_Cortex_BA9:GTEx/v8/Brain_Hippocampus:GTEx/v8/Brain_Hypothalamus:GTEx/v8/Brain_Nucleus_accumbens_basal_ganglia:GTEx/v8/Brain_Putamen_basal_ganglia:GTEx/v8/Brain_Spinal_cord_cervical_c-1:GTEx/v8/Brain_Substantia_nigra	Yes	Promoter_anchored_loops	Yes	DEP ADHD
ENSG00000235016	RP11-493K19.3	3	50153455	50193518	rs11925192	17	-1	antisense	100129060	SEMA3F-AS1	NA	NA	Yes	2	5.433	Yes	53	0.000105033	0.0133782	GTEx/v8/Brain_Cerebellar_Hemisphere	Yes	Promoter_anchored_loops	Yes	DEP ADHD
ENSG00000114054	PCCB	3	135969148	136056738	rs9813596	21	1	protein_coding	5096	PCCB	0.000735839433891269	-0.385160254	Yes	3	3.683	Yes	73	1.64495e-10	2.72369e-09	PsychENCODE_eQTLs:CMC_SVA_cis:CMC_NoSVA_cis:BRAINEAC/HIPP:GTEx/v8/Brain_Nucleus_accumbens_basal_ganglia	Yes	Adult_Cortex	Yes
ENSG00000118007	STAG1	3	136055077	136471220	rs9813596	21	-1	protein_coding	10274	STAG1	0.999999910022904	-0.647637604	Yes	65	9.92	Yes	1	NA	0.049	CMC_SVA_cis	Yes	Promoter_anchored_loops:Adult_Cortex:Fetal_Cortex:Neural_Progenitor_Cell	Yes
ENSG00000240695	RP11-102M11.1	3	136455342	136456071	rs9813596	21	-1	pseudogene	NA	NA	NA	NA	Yes	6	6.052	Yes	4	0.000266841	0.019575450766507	PsychENCODE_eQTLs	Yes	Neural_Progenitor_Cell	Yes
ENSG00000261758	RP11-102M11.2	3	136471472	136474622	rs9813596	21	1	antisense	NA	NA	NA	NA	Yes	5	2.855	Yes	71	1.66715e-07	4.06302e-08	PsychENCODE_eQTLs:GTEx/v8/Brain_Amygdala:GTEx/v8/Brain_Caudate_basal_ganglia:GTEx/v8/Brain_Cortex:GTEx/v8/Brain_Frontal_Cortex_BA9:GTEx/v8/Brain_Hypothalamus:GTEx/v8/Brain_Putamen_basal_ganglia:GTEx/v8/Brain_Spinal_cord_cervical_c-1:GTEx/v8/Brain_Substantia_nigra	Yes	Promoter_anchored_loops:Adult_Cortex:Fetal_Cortex:Neural_Progenitor_Cell	Yes
ENSG00000112893	MAN2A1	5	109025067	109205326	rs4392673;rs427691	30	1	protein_coding	4124	MAN2A1	0.0186444331521237	NA	Yes	20	10.82	Yes	22	1.17412e-11	3.14802665946666e-09	PsychENCODE_eQTLs:CMC_SVA_cis	Yes	Adult_Cortex:Fetal_Cortex	Yes
ENSG00000131495	NDUFA2	5	140018325	140027370	rs72800935;rs4150222;rs72800935:rs4150222	32	-1	protein_coding	4695	NDUFA2	0.339536516355874	-0.162256786	Yes	2	4.276	Yes	34	4.35856637435e-12	0.00026350391209	PsychENCODE_eQTLs:xQTLServer_eQTLs	Yes	Promoter_anchored_loops:Adult_Cortex:Fetal_Cortex	Yes	BIP
ENSG00000113141	IK	5	140026643	140042064	rs72800935;rs72800935:rs4150222	32	1	protein_coding	3550	IK	3.47058187314951e-06	0.686067543	Yes	6	24.3	Yes	3	0.000605649	0.0386485183580591	PsychENCODE_eQTLs	Yes	Promoter_anchored_loops:Adult_Cortex:Fetal_Cortex	Yes	BIP
ENSG00000120314	WDR55	5	140044261	140053709	rs72800935;rs4150222	32	1	protein_coding	54853	WDR55	1.48298652018262e-06	-1.037518539	Yes	7	24.3	Yes	42	6.82385e-08	8.26197e-07	GTEx/v8/Brain_Caudate_basal_ganglia:GTEx/v8/Brain_Cerebellum:GTEx/v8/Brain_Cortex	Yes	Adult_Cortex:Fetal_Cortex	Yes	BIP
ENSG00000146007	ZMAT2	5	140078265	140086248	rs72800935;rs4150222	32	1	protein_coding	153527	ZMAT2	0.971433760073875	-0.225027712	Yes	9	9.851	Yes	42	2.60813e-12	7.50493155689571e-10	PsychENCODE_eQTLs:CMC_SVA_cis:GTEx/v8/Brain_Anterior_cingulate_cortex_BA24:GTEx/v8/Brain_Caudate_basal_ganglia:GTEx/v8/Brain_Cerebellar_Hemisphere:GTEx/v8/Brain_Cerebellum	Yes	Adult_Cortex:Fetal_Cortex	Yes	BIP
ENSG00000186470	BTN3A2	6	26365387	26378546	rs3846846;rs2071303;rs198826	36	1	protein_coding	11118	BTN3A2	0.000124518814289725	2.207914013	Yes	6	5.407	Yes	15	2.46423e-09	5.47299e-16	PsychENCODE_eQTLs:CMC_SVA_cis:CMC_NoSVA_cis:BRAINEAC/PUTM:GTEx/v8/Brain_Nucleus_accumbens_basal_ganglia	Yes	Adult_Cortex	Yes	DEP
ENSG00000026950	BTN3A1	6	26402465	26415444	rs3846846	36	1	protein_coding	11119	BTN3A1	8.65113669435817e-07	1.627912919	Yes	6	4.782	Yes	18	2.37564e-09	6.6549874823439e-07	PsychENCODE_eQTLs:GTEx/v8/Brain_Anterior_cingulate_cortex_BA24:GTEx/v8/Brain_Cerebellum:GTEx/v8/Brain_Cortex:GTEx/v8/Brain_Hypothalamus:GTEx/v8/Brain_Nucleus_accumbens_basal_ganglia	Yes	Adult_Cortex:Fetal_Cortex	Yes	DEP
ENSG00000111801	BTN3A3	6	26440700	26453643	rs3846846	36	1	protein_coding	10384	BTN3A3	7.19024879190517e-10	1.090110123	Yes	4	6.174	Yes	19	3.81672e-16	1.56234620136796e-13	PsychENCODE_eQTLs:CMC_SVA_cis:CMC_NoSVA_cis:BRAINEAC/CRBL:BRAINEAC/OCTX:GTEx/v8/Brain_Cerebellar_Hemisphere:GTEx/v8/Brain_Cerebellum:GTEx/v8/Brain_Cortex	Yes	Fetal_Cortex	Yes	DEP
ENSG00000112763	BTN2A1	6	26458150	26476849	rs3846846	36	1	protein_coding	11120	BTN2A1	1.07467588553941e-18	0.260570683	Yes	1	5.469	Yes	12	2.52296e-06	1.47591e-05	GTEx/v8/Brain_Amygdala:GTEx/v8/Brain_Caudate_basal_ganglia:GTEx/v8/Brain_Cerebellar_Hemisphere:GTEx/v8/Brain_Cerebellum:GTEx/v8/Brain_Nucleus_accumbens_basal_ganglia:GTEx/v8/Brain_Spinal_cord_cervical_c-1:GTEx/v8/Brain_Substantia_nigra	Yes	Adult_Cortex:Fetal_Cortex	Yes	DEP
ENSG00000188107	EYS	6	64429876	66417118	rs36002796	41	-1	protein_coding	346007	EYS	8.21411418968935e-09	-0.394014092	Yes	121	14	Yes	90	0.000829010934134278	0.0319502837693977	BRAINEAC/CRBL:BRAINEAC/PUTM	Yes	Neural_Progenitor_Cell	Yes	DEP
ENSG00000271860	RP11-436D23.1	6	98264585	98847748	rs9374991;rs62420371;rs9375188	42	1	lincRNA	101927314	LOC101927314	NA	NA	Yes	127	21.7	Yes	2	0.000460294	0.0308733058888349	PsychENCODE_eQTLs	Yes	Neural_Progenitor_Cell	Yes	BIP
ENSG00000131558	EXOC4	7	132937829	133751342	rs6970545	51	1	protein_coding	60412	EXOC4	0.000726958108385659	0.416473338	Yes	9	4.62	Yes	9	2.02412e-08	6.72772e-11	CMC_SVA_cis:GTEx/v8/Brain_Cerebellum	Yes	Fetal_Cortex	Yes
ENSG00000105894	PTN	7	136912088	137028611	rs320721;rs34093284	52	-1	protein_coding	5764	PTN	0.289147235393633	-0.732523984	Yes	24	15.64	Yes	5	0.000319428	0.0227727470293376	PsychENCODE_eQTLs	Yes	Neural_Progenitor_Cell	Yes
ENSG00000228031	AC078842.3	7	137029676	137039229	rs320721;rs34093284	52	-1	lincRNA	NA	NA	NA	NA	Yes	16	7.981	Yes	4	2.14838e-05	0.00216777208157067	PsychENCODE_eQTLs	Yes	Neural_Progenitor_Cell	Yes
ENSG00000175806	MSRA	8	9911778	10286401	rs17689674;rs13271489;rs57737477;rs2952245;rs55768139;rs7831557;rs2952205;rs7842154;rs6601444;rs1986972;rs10429305;rs2952245:rs57737477:rs7831557;rs2952205:rs7842154:rs55768139:rs1986972:rs1986972;rs7831557:rs13271489:rs13271489;rs17689674:rs6601444:rs7831557:rs55768139;rs10429305:rs10429305	54	1	protein_coding	4482	MSRA	1.69976100303061e-06	0.601529643	Yes	118	15.16	Yes	41	1.91661e-12	2.59203e-07	GTEx/v8/Brain_Hippocampus:GTEx/v8/Brain_Spinal_cord_cervical_c-1	Yes	Promoter_anchored_loops:Adult_Cortex:Fetal_Cortex	Yes	BIP DEP
ENSG00000233137	RP11-220I1.1	9	37079893	37090398	rs13296413	63	1	lincRNA	NA	NA	NA	NA	Yes	10	13.69	Yes	58	NA	0.009	CMC_SVA_cis	Yes	Promoter_anchored_loops:Adult_Cortex:Fetal_Cortex:Neural_Progenitor_Cell	Yes	DEP
ENSG00000147905	ZCCHC7	9	37120536	37358146	rs13296413	63	1	protein_coding	84186	ZCCHC7	3.37485219287985e-09	0.160585505	Yes	45	15.9	Yes	54	8.59874e-06	0.00512636421282558	PsychENCODE_eQTLs:CMC_SVA_cis:GTEx/v8/Brain_Hippocampus	Yes	Promoter_anchored_loops:Adult_Cortex:Fetal_Cortex	Yes	DEP
ENSG00000188938	FAM120AOS	9	96208776	96215874	rs6479483;rs12379660;rs12379660:rs6479483	64	-1	protein_coding	158293	FAM120AOS	0.514390706669033	0.007431442	Yes	11	9.844	Yes	28	3.05323e-05	0.0174471315753401	PsychENCODE_eQTLs:GTEx/v8/Brain_Cerebellum	Yes	Promoter_anchored_loops:Adult_Cortex	Yes	DEP
ENSG00000180210	F2	11	46740730	46761056	rs10838649	66	1	protein_coding	2147	F2	0.959943187768661	-0.037985029	Yes	1	0.158	Yes	64	2.01196e-12	1.96679e-08	PsychENCODE_eQTLs:GTEx/v8/Brain_Cerebellar_Hemisphere:GTEx/v8/Brain_Cerebellum	Yes	Promoter_anchored_loops	Yes	DEP
ENSG00000271350	CTD-2384B9.1	11	47062578	47063496	rs10838649	66	-1	pseudogene	NA	NA	NA	NA	Yes	2	16.86	Yes	37	1.72539e-25	1.34365089925996e-22	PsychENCODE_eQTLs	Yes	Promoter_anchored_loops	Yes	DEP
ENSG00000255129	RP11-839D17.3	11	113149159	113185159	rs6589371;rs2514218;rs10736470:rs2514218:rs4435036:rs10736470	69	-1	antisense	NA	NA	NA	NA	Yes	3	1.98	Yes	3	7.32839e-14	2.45112166342789e-11	PsychENCODE_eQTLs:GTEx/v8/Brain_Anterior_cingulate_cortex_BA24	Yes	Adult_Cortex:Fetal_Cortex	Yes	BIP DEP
ENSG00000149292	TTC12	11	113185251	113254266	rs6589371;rs11214577;rs11214608;rs2514218;rs10891564;rs7131056;rs10736470;rs10736470:rs2514218:rs4435036:rs10736470	69	1	protein_coding	54970	TTC12	1.44726952967987e-07	-0.271528473	Yes	34	8.82	Yes	73	0	0	PsychENCODE_eQTLs:xQTLServer_eQTLs:CMC_SVA_cis:CMC_NoSVA_cis:BRAINEAC/MEDU:BRAINEAC/OCTX:BRAINEAC/THAL:GTEx/v8/Brain_Amygdala:GTEx/v8/Brain_Anterior_cingulate_cortex_BA24:GTEx/v8/Brain_Caudate_basal_ganglia:GTEx/v8/Brain_Cerebellar_Hemisphere:GTEx/v8/Brain_Cerebellum:GTEx/v8/Brain_Cortex:GTEx/v8/Brain_Frontal_Cortex_BA9:GTEx/v8/Brain_Hippocampus:GTEx/v8/Brain_Hypothalamus:GTEx/v8/Brain_Nucleus_accumbens_basal_ganglia:GTEx/v8/Brain_Putamen_basal_ganglia:GTEx/v8/Brain_Spinal_cord_cervical_c-1:GTEx/v8/Brain_Substantia_nigra	Yes	Adult_Cortex:Fetal_Cortex	Yes	BIP DEP
ENSG00000149295	DRD2	11	113280318	113346413	rs11214608;rs17529477;rs2514218;rs7131056;rs7125588;rs10891564	69	-1	protein_coding	1813	DRD2	0.733263888671177	NA	Yes	47	19.05	Yes	7	1.94668e-06	0.00562986	GTEx/v8/Brain_Cerebellar_Hemisphere:GTEx/v8/Brain_Cerebellum	Yes	Promoter_anchored_loops	Yes	BIP DEP
ENSG00000119689	DLST	14	75348594	75370448	rs722599	86	1	protein_coding	1743	DLST	0.95039365180288	0.114612171	Yes	2	3.713	Yes	9	NA	0.009	CMC_SVA_cis:CMC_NoSVA_cis	Yes	Adult_Cortex	Yes	DEP
ENSG00000198208	RPS6KL1	14	75370657	75390099	rs722599	86	-1	protein_coding	83694	RPS6KL1	0.000674280963305879	0.895647973	Yes	1	3.459	Yes	8	1.55722e-07	4.46017914118922e-05	PsychENCODE_eQTLs:CMC_SVA_cis:GTEx/v8/Brain_Cerebellar_Hemisphere:GTEx/v8/Brain_Frontal_Cortex_BA9	Yes	Adult_Cortex	Yes	DEP
ENSG00000066629	EML1	14	100204030	100408397	rs56330643	88	1	protein_coding	2009	EML1	0.999446460294898	0.059551707	Yes	18	13.14	Yes	17	0.000213471	0.009	PsychENCODE_eQTLs:CMC_SVA_cis:CMC_NoSVA_cis	Yes	Promoter_anchored_loops	Yes	BIP
ENSG00000182774	RPS17L	15	83205504	83209315	rs783533;rs62011675	91	-1	protein_coding	6218	RPS17L	NA	NA	Yes	4	15.35	Yes	82	8.82047e-11	2.07332e-06	PsychENCODE_eQTLs:GTEx/v8/Brain_Cortex:GTEx/v8/Brain_Frontal_Cortex_BA9:GTEx/v8/Brain_Hippocampus	Yes	Promoter_anchored_loops	Yes	BIP
ENSG00000214575	CPEB1	15	83211951	83317612	rs783533;rs62011675	91	-1	protein_coding	64506	CPEB1	0.999591314438397	NA	Yes	49	15.91	Yes	87	1.25180343441e-25	7.56797244335e-18	PsychENCODE_eQTLs:xQTLServer_eQTLs:CMC_SVA_cis:GTEx/v8/Brain_Cerebellum:GTEx/v8/Brain_Cortex	Yes	Adult_Cortex	Yes	BIP
ENSG00000103723	AP3B2	15	83328033	83378666	rs783533;rs62011675	91	-1	protein_coding	8120	AP3B2	0.990065569960768	0.133405943	Yes	33	13.98	Yes	66	2.46684e-06	2.08999e-15	CMC_SVA_cis:GTEx/v8/Brain_Cerebellum:GTEx/v8/Brain_Cortex	Yes	Adult_Cortex:Fetal_Cortex	Yes	BIP
ENSG00000167377	ZNF23	16	71481500	71496998	rs80001390;rs4788543	96	-1	protein_coding	7571	ZNF23	8.37282562295769e-07	-0.580455729	Yes	5	4.978	Yes	4	1.42901e-05	0.00150519071588817	PsychENCODE_eQTLs	Yes	Promoter_anchored_loops:Fetal_Cortex	Yes
ENSG00000040199	PHLPP2	16	71671738	71758604	rs4788565;rs17609347;rs80001390	96	-1	protein_coding	23035	PHLPP2	0.0157973198741475	-0.244888797	Yes	1	1.018	Yes	5	1.54192e-07	2.38157457926019e-05	PsychENCODE_eQTLs	Yes	Promoter_anchored_loops	Yes
ENSG00000260664	AC004158.3	16	72459847	72463072	rs17609347;rs4788565	96	1	lincRNA	NA	NA	NA	NA	Yes	1	2.583	Yes	11	6.91155e-07	9.54412629197767e-05	PsychENCODE_eQTLs:CMC_SVA_cis	Yes	Neural_Progenitor_Cell	Yes	DEP
ENSG00000260539	RP11-252A24.7	16	74481325	74483790	rs2288054;rs56099065	98	-1	lincRNA	NA	NA	NA	NA	Yes	2	6.492	Yes	15	1.8116e-14	6.42387922766423e-12	PsychENCODE_eQTLs:CMC_SVA_cis	Yes	Promoter_anchored_loops	Yes
ENSG00000225190	PLEKHM1	17	43513266	43568115	rs2532392;rs199500;rs6503451;rs117300236;rs5820605;rs2532392:rs2532392;rs199500:rs2532392	101	-1	protein_coding	9842	PLEKHM1	0.840543209831517	-0.663068032	Yes	9	6.951	Yes	1927	1.97798e-42	8.79568e-35	PsychENCODE_eQTLs:BRAINEAC/CRBL:GTEx/v8/Brain_Amygdala:GTEx/v8/Brain_Anterior_cingulate_cortex_BA24:GTEx/v8/Brain_Caudate_basal_ganglia:GTEx/v8/Brain_Cerebellar_Hemisphere:GTEx/v8/Brain_Cerebellum:GTEx/v8/Brain_Cortex:GTEx/v8/Brain_Frontal_Cortex_BA9:GTEx/v8/Brain_Hypothalamus:GTEx/v8/Brain_Nucleus_accumbens_basal_ganglia:GTEx/v8/Brain_Putamen_basal_ganglia	Yes	Promoter_anchored_loops	Yes
ENSG00000236234	AC091132.1	17	43530210	43541431	rs2532392;rs6503451;rs199500;rs117300236;rs5820605;rs2532392:rs6503451	101	1	antisense	NA	NA	NA	NA	Yes	1	4.26	Yes	1859	2.17309e-12	2.29258e-08	GTEx/v8/Brain_Cerebellar_Hemisphere:GTEx/v8/Brain_Cerebellum	Yes	EP_links_oneway:Promoter_anchored_loops	Yes
ENSG00000131484	RP11-798G7.5	17	43580626	43612076	rs2532392;rs5820605	101	1	antisense	NA	NA	NA	NA	Yes	8	6.951	Yes	1	2.04227e-09	4.17371492884297e-07	PsychENCODE_eQTLs	Yes	Promoter_anchored_loops	Yes
ENSG00000264070	DND1P1	17	43663237	43664295	rs2532392;rs199500;rs5820605;rs6503451;rs117300236	101	1	pseudogene	644157	DND1P1	NA	NA	Yes	7	11.07	Yes	1862	1.5488e-35	1.42428e-31	PsychENCODE_eQTLs:GTEx/v8/Brain_Amygdala:GTEx/v8/Brain_Anterior_cingulate_cortex_BA24:GTEx/v8/Brain_Caudate_basal_ganglia:GTEx/v8/Brain_Cerebellar_Hemisphere:GTEx/v8/Brain_Cerebellum:GTEx/v8/Brain_Cortex:GTEx/v8/Brain_Frontal_Cortex_BA9:GTEx/v8/Brain_Hippocampus:GTEx/v8/Brain_Hypothalamus:GTEx/v8/Brain_Nucleus_accumbens_basal_ganglia:GTEx/v8/Brain_Putamen_basal_ganglia:GTEx/v8/Brain_Spinal_cord_cervical_c-1:GTEx/v8/Brain_Substantia_nigra	Yes	Promoter_anchored_loops	Yes
ENSG00000263503	RP11-707O23.5	17	43678235	43679706	rs2532392;rs199500;rs5820605;rs6503451;rs117300236	101	-1	pseudogene	NA	NA	NA	NA	Yes	17	11.07	Yes	1862	8.31639e-200	3.60780153088686e-195	PsychENCODE_eQTLs:GTEx/v8/Brain_Amygdala:GTEx/v8/Brain_Anterior_cingulate_cortex_BA24:GTEx/v8/Brain_Caudate_basal_ganglia:GTEx/v8/Brain_Cerebellar_Hemisphere:GTEx/v8/Brain_Cerebellum:GTEx/v8/Brain_Cortex:GTEx/v8/Brain_Frontal_Cortex_BA9:GTEx/v8/Brain_Hippocampus:GTEx/v8/Brain_Hypothalamus:GTEx/v8/Brain_Nucleus_accumbens_basal_ganglia:GTEx/v8/Brain_Putamen_basal_ganglia:GTEx/v8/Brain_Spinal_cord_cervical_c-1:GTEx/v8/Brain_Substantia_nigra	Yes	Promoter_anchored_loops	Yes
ENSG00000204652	RPS26P8	17	43685909	43686349	rs2532392;rs199500;rs5820605	101	1	pseudogene	644191	RPS26P8	NA	NA	Yes	18	8.909	Yes	341	2.09977e-32	2.317994594531e-29	PsychENCODE_eQTLs	Yes	Promoter_anchored_loops	Yes
ENSG00000204650	CRHR1-IT1	17	43697694	43725582	rs2532392;rs199500;rs5820605;rs6503451;rs117300236	101	1	pseudogene	147081	CRHR1-IT1	NA	NA	Yes	73	15.14	Yes	2009	1.05719e-38	1.08813e-30	PsychENCODE_eQTLs:CMC_SVA_cis:CMC_SVA_trans:CMC_NoSVA_cis:GTEx/v8/Brain_Amygdala:GTEx/v8/Brain_Anterior_cingulate_cortex_BA24:GTEx/v8/Brain_Caudate_basal_ganglia:GTEx/v8/Brain_Cerebellar_Hemisphere:GTEx/v8/Brain_Cerebellum:GTEx/v8/Brain_Cortex:GTEx/v8/Brain_Frontal_Cortex_BA9:GTEx/v8/Brain_Hippocampus:GTEx/v8/Brain_Hypothalamus:GTEx/v8/Brain_Nucleus_accumbens_basal_ganglia:GTEx/v8/Brain_Putamen_basal_ganglia:GTEx/v8/Brain_Spinal_cord_cervical_c-1:GTEx/v8/Brain_Substantia_nigra	Yes	Promoter_anchored_loops	Yes
ENSG00000120088	CRHR1	17	43699267	43913194	rs2532392;rs199500;rs5820605;rs117300236;rs6503451;rs199497	101	1	protein_coding	1394	CRHR1	0.792134286397601	2.038085631	Yes	701	19.39	Yes	2012	1.5606e-44	2.82666294650031e-41	PsychENCODE_eQTLs:CMC_SVA_cis:CMC_NoSVA_cis:BRAINEAC/CRBL:BRAINEAC/HIPP:BRAINEAC/MEDU:BRAINEAC/TCTX:BRAINEAC/WHMT:GTEx/v8/Brain_Caudate_basal_ganglia:GTEx/v8/Brain_Cortex:GTEx/v8/Brain_Hippocampus:GTEx/v8/Brain_Nucleus_accumbens_basal_ganglia:GTEx/v8/Brain_Putamen_basal_ganglia	Yes	Promoter_anchored_loops	Yes
ENSG00000264589	MAPT-AS1	17	43921017	43972966	rs2532392;rs6503451;rs199500;rs5820605;rs117300236;rs199497;rs2532392:rs6503451:rs2532392;rs199500:rs2532392	101	-1	antisense	100128977	MAPT-AS1	NA	NA	Yes	336	23.3	Yes	1931	3.12782e-40	4.81198296867707e-37	PsychENCODE_eQTLs:GTEx/v8/Brain_Amygdala:GTEx/v8/Brain_Caudate_basal_ganglia:GTEx/v8/Brain_Cerebellar_Hemisphere:GTEx/v8/Brain_Cerebellum:GTEx/v8/Brain_Hippocampus:GTEx/v8/Brain_Hypothalamus:GTEx/v8/Brain_Nucleus_accumbens_basal_ganglia:GTEx/v8/Brain_Putamen_basal_ganglia:GTEx/v8/Brain_Spinal_cord_cervical_c-1:GTEx/v8/Brain_Substantia_nigra	Yes	Promoter_anchored_loops:Adult_Cortex:Fetal_Cortex	Yes
ENSG00000185294	SPPL2C	17	43922256	43924438	rs2532392;rs199500;rs5820605;rs117300236;rs6503451;rs199497	101	1	protein_coding	162540	SPPL2C	2.29524703916312e-05	0.187394842	Yes	93	23.3	Yes	1998	6.65162e-25	5.44181e-19	PsychENCODE_eQTLs:BRAINEAC/CRBL:GTEx/v8/Brain_Cerebellar_Hemisphere:GTEx/v8/Brain_Cerebellum:GTEx/v8/Brain_Frontal_Cortex_BA9	Yes	Promoter_anchored_loops:Neural_Progenitor_Cell	Yes
ENSG00000186868	MAPT	17	43971748	44105700	rs2532392;rs6503451;rs5820605;rs199500;rs117300236;rs199497;rs2532392:rs6503451:rs2532392;rs199500:rs2532392	101	1	protein_coding	4137	MAPT	4.68264962282433e-05	2.01024275	Yes	585	26.8	Yes	2012	0	0	PsychENCODE_eQTLs:xQTLServer_eQTLs:CMC_SVA_cis:CMC_NoSVA_cis:BRAINEAC/CRBL:BRAINEAC/MEDU:BRAINEAC/TCTX:BRAINEAC/THAL:BRAINEAC/WHMT:GTEx/v8/Brain_Caudate_basal_ganglia:GTEx/v8/Brain_Cerebellar_Hemisphere:GTEx/v8/Brain_Cerebellum	Yes	Promoter_anchored_loops:Adult_Cortex:Fetal_Cortex	Yes
ENSG00000262881	RP11-669E14.4	17	43985036	43988145	rs2532392;rs6503451;rs199500;rs5820605;rs117300236	101	-1	antisense	NA	NA	NA	NA	Yes	92	12.17	Yes	374	4.6648e-20	2.58417811577063e-17	PsychENCODE_eQTLs	Yes	Promoter_anchored_loops	Yes
ENSG00000256762	STH	17	44076616	44077060	rs2532392;rs199500;rs117300236;rs6503451;rs199497;rs3933653;rs2532392:rs2532392;rs199500:rs6503451	101	1	protein_coding	246744	STH	0.00444466614164462	0.274193181	Yes	69	19.15	Yes	1952	3.65145e-07	5.29314660069234e-05	PsychENCODE_eQTLs:BRAINEAC/FCTX:BRAINEAC/TCTX:BRAINEAC/aveALL	Yes	Promoter_anchored_loops:Adult_Cortex	Yes
ENSG00000120071	KANSL1	17	44107282	44302733	rs2532392;rs5820605;rs199500;rs117300236;rs6503451;rs199497;rs3933653;rs2532392:rs2532392;rs199500:rs2532392;rs199500:rs199500:rs199497	101	-1	protein_coding	284058	KANSL1	0.999733505943003	0.058945245	Yes	422	21	Yes	2014	1.00404e-127	1.40929408859945e-123	PsychENCODE_eQTLs:CMC_SVA_cis:CMC_NoSVA_cis:BRAINEAC/CRBL:BRAINEAC/FCTX:BRAINEAC/HIPP:BRAINEAC/MEDU:BRAINEAC/OCTX:BRAINEAC/TCTX:BRAINEAC/THAL:BRAINEAC/WHMT:BRAINEAC/aveALL:GTEx/v8/Brain_Caudate_basal_ganglia:GTEx/v8/Brain_Cerebellar_Hemisphere:GTEx/v8/Brain_Cerebellum	Yes	Promoter_anchored_loops	Yes
ENSG00000214401	KANSL1-AS1	17	44270942	44274089	rs2532392;rs199500;rs5820605;rs117300236;rs199497;rs6503451;rs3933653;rs2532392:rs5820605:rs2532392	101	1	antisense	644246	KANSL1-AS1	NA	NA	Yes	5	8.209	Yes	2014	0	0	PsychENCODE_eQTLs:xQTLServer_eQTLs:CMC_SVA_cis:CMC_NoSVA_cis:GTEx/v8/Brain_Amygdala:GTEx/v8/Brain_Anterior_cingulate_cortex_BA24:GTEx/v8/Brain_Caudate_basal_ganglia:GTEx/v8/Brain_Cerebellar_Hemisphere:GTEx/v8/Brain_Cerebellum:GTEx/v8/Brain_Cortex:GTEx/v8/Brain_Frontal_Cortex_BA9:GTEx/v8/Brain_Hippocampus:GTEx/v8/Brain_Hypothalamus:GTEx/v8/Brain_Nucleus_accumbens_basal_ganglia:GTEx/v8/Brain_Putamen_basal_ganglia:GTEx/v8/Brain_Spinal_cord_cervical_c-1:GTEx/v8/Brain_Substantia_nigra	Yes	Promoter_anchored_loops:Dorsolateral_Prefrontal_Cortex:Neural_Progenitor_Cell	Yes
ENSG00000262500	RP11-259G18.2	17	44320972	44322410	rs2532392;rs199500;rs5820605;rs117300236;rs6503451;rs199497	101	1	pseudogene	NA	NA	NA	NA	Yes	17	9.336	Yes	1931	3.07601e-38	5.94485e-34	PsychENCODE_eQTLs:GTEx/v8/Brain_Amygdala:GTEx/v8/Brain_Anterior_cingulate_cortex_BA24:GTEx/v8/Brain_Caudate_basal_ganglia:GTEx/v8/Brain_Cerebellar_Hemisphere:GTEx/v8/Brain_Cerebellum:GTEx/v8/Brain_Cortex:GTEx/v8/Brain_Frontal_Cortex_BA9:GTEx/v8/Brain_Hippocampus:GTEx/v8/Brain_Hypothalamus:GTEx/v8/Brain_Nucleus_accumbens_basal_ganglia:GTEx/v8/Brain_Putamen_basal_ganglia:GTEx/v8/Brain_Spinal_cord_cervical_c-1:GTEx/v8/Brain_Substantia_nigra	Yes	Promoter_anchored_loops	Yes
ENSG00000262539	RP11-259G18.3	17	44336917	44337972	rs2532392;rs199500;rs117300236;rs5820605;rs6503451;rs199497	101	-1	pseudogene	NA	NA	NA	NA	Yes	29	14.22	Yes	1931	4.89556e-100	4.09189509215317e-96	PsychENCODE_eQTLs:GTEx/v8/Brain_Amygdala:GTEx/v8/Brain_Anterior_cingulate_cortex_BA24:GTEx/v8/Brain_Caudate_basal_ganglia:GTEx/v8/Brain_Cerebellar_Hemisphere:GTEx/v8/Brain_Cerebellum:GTEx/v8/Brain_Cortex:GTEx/v8/Brain_Frontal_Cortex_BA9:GTEx/v8/Brain_Hippocampus:GTEx/v8/Brain_Hypothalamus:GTEx/v8/Brain_Nucleus_accumbens_basal_ganglia:GTEx/v8/Brain_Putamen_basal_ganglia:GTEx/v8/Brain_Spinal_cord_cervical_c-1:GTEx/v8/Brain_Substantia_nigra	Yes	Promoter_anchored_loops	Yes
ENSG00000261575	RP11-259G18.1	17	44344403	44346060	rs2532392;rs199500;rs117300236;rs6503451;rs5820605;rs199497;rs2532392:rs6503451	101	1	pseudogene	NA	NA	NA	NA	Yes	32	14.22	Yes	1929	8.88793e-51	1.12915e-41	PsychENCODE_eQTLs:GTEx/v8/Brain_Amygdala:GTEx/v8/Brain_Anterior_cingulate_cortex_BA24:GTEx/v8/Brain_Caudate_basal_ganglia:GTEx/v8/Brain_Cerebellar_Hemisphere:GTEx/v8/Brain_Cerebellum:GTEx/v8/Brain_Cortex:GTEx/v8/Brain_Frontal_Cortex_BA9:GTEx/v8/Brain_Hippocampus:GTEx/v8/Brain_Hypothalamus:GTEx/v8/Brain_Nucleus_accumbens_basal_ganglia:GTEx/v8/Brain_Putamen_basal_ganglia:GTEx/v8/Brain_Spinal_cord_cervical_c-1:GTEx/v8/Brain_Substantia_nigra	Yes	Adult_Cortex:Fetal_Cortex	Yes
ENSG00000228696	ARL17B	17	44352150	44439130	rs2532392;rs199500;rs117300236;rs5820605;rs6503451;rs199497;rs3933653;rs2532392:rs2532392	101	-1	protein_coding	100506084	ARL17B	NA	-0.428243465	Yes	33	14.22	Yes	2007	4.47277e-51	1.02240973234322e-47	PsychENCODE_eQTLs:xQTLServer_eQTLs:CMC_SVA_cis:CMC_NoSVA_cis:GTEx/v8/Brain_Amygdala:GTEx/v8/Brain_Anterior_cingulate_cortex_BA24:GTEx/v8/Brain_Caudate_basal_ganglia:GTEx/v8/Brain_Cerebellar_Hemisphere:GTEx/v8/Brain_Cerebellum:GTEx/v8/Brain_Cortex:GTEx/v8/Brain_Frontal_Cortex_BA9:GTEx/v8/Brain_Hippocampus:GTEx/v8/Brain_Hypothalamus:GTEx/v8/Brain_Nucleus_accumbens_basal_ganglia:GTEx/v8/Brain_Putamen_basal_ganglia:GTEx/v8/Brain_Spinal_cord_cervical_c-1:GTEx/v8/Brain_Substantia_nigra	Yes	Promoter_anchored_loops	Yes
ENSG00000176681	LRRC37A	17	44370099	44415160	rs2532392;rs199500;rs5820605;rs117300236;rs6503451;rs199497;rs3933653;rs2532392:rs5820605:rs2532392;rs199500:rs2532392	101	1	protein_coding	9884	LRRC37A	0.890487355591061	NA	Yes	3	10.32	Yes	2014	1.9205e-137	3.31881430982558e-133	PsychENCODE_eQTLs:CMC_SVA_cis:CMC_NoSVA_cis:BRAINEAC/HIPP:GTEx/v8/Brain_Amygdala:GTEx/v8/Brain_Anterior_cingulate_cortex_BA24:GTEx/v8/Brain_Caudate_basal_ganglia:GTEx/v8/Brain_Cerebellar_Hemisphere:GTEx/v8/Brain_Cerebellum:GTEx/v8/Brain_Cortex:GTEx/v8/Brain_Frontal_Cortex_BA9:GTEx/v8/Brain_Hippocampus:GTEx/v8/Brain_Hypothalamus:GTEx/v8/Brain_Nucleus_accumbens_basal_ganglia:GTEx/v8/Brain_Putamen_basal_ganglia:GTEx/v8/Brain_Spinal_cord_cervical_c-1:GTEx/v8/Brain_Substantia_nigra	Yes	EP_links_oneway:Promoter_anchored_loops	Yes
ENSG00000108379	WNT3	17	44839872	44910520	rs2532392;rs117300236;rs199500;rs199497;rs3933653;rs5820605;rs6503451;rs2532392:rs2532392;rs199500:rs2532392	101	-1	protein_coding	7473	WNT3	0.946108101336536	-0.191110949	Yes	38	10.93	Yes	1931	2.42691e-19	1.1843e-51	PsychENCODE_eQTLs:xQTLServer_eQTLs:CMC_SVA_cis:CMC_SVA_trans:CMC_NoSVA_cis:GTEx/v8/Brain_Anterior_cingulate_cortex_BA24:GTEx/v8/Brain_Caudate_basal_ganglia:GTEx/v8/Brain_Cerebellar_Hemisphere:GTEx/v8/Brain_Cerebellum:GTEx/v8/Brain_Cortex:GTEx/v8/Brain_Frontal_Cortex_BA9:GTEx/v8/Brain_Hypothalamus:GTEx/v8/Brain_Nucleus_accumbens_basal_ganglia:GTEx/v8/Brain_Spinal_cord_cervical_c-1	Yes	Promoter_anchored_loops:Adult_Cortex	Yes
ENSG00000124140	SLC12A5	20	44650356	44688784	rs6032660	105	1	protein_coding	57468	SLC12A5	0.999987272496915	-1.07818384	Yes	3	21.5	Yes	14	0	0	PsychENCODE_eQTLs:xQTLServer_eQTLs:GTEx/v8/Brain_Caudate_basal_ganglia:GTEx/v8/Brain_Hippocampus:GTEx/v8/Brain_Putamen_basal_ganglia	Yes	Promoter_anchored_loops:Adult_Cortex:Fetal_Cortex	Yes	BIP ADHD
ENSG00000101017	CD40	20	44746911	44758502	rs6032660	105	1	protein_coding	958	CD40	0.658237503542853	-0.014908844	Yes	4	14.99	Yes	14	7.73002e-08	4.9164e-05	GTEx/v8/Brain_Amygdala:GTEx/v8/Brain_Anterior_cingulate_cortex_BA24:GTEx/v8/Brain_Cerebellar_Hemisphere:GTEx/v8/Brain_Cerebellum:GTEx/v8/Brain_Cortex:GTEx/v8/Brain_Frontal_Cortex_BA9:GTEx/v8/Brain_Hippocampus:GTEx/v8/Brain_Putamen_basal_ganglia	Yes	Adult_Cortex	Yes	BIP ADHD
ENSG00000128285	MCHR1	22	41074754	41078818	rs80533;rs138333;rs2413631;rs147010373;rs71200636;rs9611525;rs11090045;rs35822643;rs5758209;rs35822643:rs147010373;rs80533:rs138333:rs2413631:rs147010373:rs71200636	109	1	protein_coding	2847	MCHR1	0.00114839274760266	-0.081006493	Yes	1	0.264	Yes	102	5.66591e-16	2.28799826933364e-13	PsychENCODE_eQTLs:CMC_SVA_cis:GTEx/v8/Brain_Cerebellum	Yes	Adult_Cortex	Yes	BIP DEP
ENSG00000100372	SLC25A17	22	41165634	41215403	rs35822643;rs147010373;rs2413631;rs80533;rs138333;rs71200636;rs9611525;rs11090045;rs80533:rs138333:rs2413631:rs132582	108:109	-1	protein_coding	10478	SLC25A17	0.0241848435983763	-0.779478694	Yes	3	7.897	Yes	96	4.95261e-09	2.57506e-05	PsychENCODE_eQTLs:CMC_SVA_cis:GTEx/v8/Brain_Cerebellum:GTEx/v8/Brain_Nucleus_accumbens_basal_ganglia:GTEx/v8/Brain_Putamen_basal_ganglia	Yes	Adult_Cortex:Fetal_Cortex	Yes	BIP DEP
ENSG00000196236	XPNPEP3	22	41253081	41363838	rs138333;rs2413631;rs147010373;rs71200636;rs9611525;rs11090045;rs80533;rs5758209;rs35822643;rs80533:rs35822643:rs147010373;rs80533:rs138333	109	1	protein_coding	63929	XPNPEP3	8.88349445351575e-06	-0.745193699	Yes	12	10.85	Yes	131	0	0	PsychENCODE_eQTLs:xQTLServer_eQTLs:CMC_SVA_cis:BRAINEAC/WHMT:GTEx/v8/Brain_Cerebellar_Hemisphere:GTEx/v8/Brain_Cerebellum:GTEx/v8/Brain_Frontal_Cortex_BA9:GTEx/v8/Brain_Hippocampus:GTEx/v8/Brain_Hypothalamus:GTEx/v8/Brain_Nucleus_accumbens_basal_ganglia:GTEx/v8/Brain_Spinal_cord_cervical_c-1:GTEx/v8/Brain_Substantia_nigra	Yes	Adult_Cortex	Yes	BIP DEP
ENSG00000100387	RBX1	22	41347351	41369313	rs138333;rs2413631;rs147010373;rs71200636;rs9611525:rs147010373;rs11090045;rs9611525	109	1	protein_coding	9978	RBX1	0.940246880165137	-0.3562876	Yes	4	9.483	Yes	1	0.000132064	0.0102293	GTEx/v8/Brain_Cerebellar_Hemisphere	Yes	Promoter_anchored_loops:Adult_Cortex	Yes	BIP DEP
ENSG00000100393	EP300	22	41487790	41576081	rs147010373;rs9611525;rs2413631;rs71200636;rs5758209;rs11090045;rs138333:rs2413631	109	1	protein_coding	2033	EP300	0.999999999999484	NA	Yes	15	12.01	Yes	89	2.43872e-06	0.00184947	GTEx/v8/Brain_Cerebellum:GTEx/v8/Brain_Hypothalamus	Yes	Adult_Cortex:Fetal_Cortex	Yes	BIP DEP
ENSG00000100395	L3MBTL2	22	41601209	41627275	rs147010373;rs9611525;rs11090045;rs2413631;rs71200636;rs80533	109	1	protein_coding	83746	L3MBTL2	0.0130280434479328	-0.618259224	Yes	12	15.1	Yes	113	1.76242e-11	4.63283894770993e-09	PsychENCODE_eQTLs:xQTLServer_eQTLs:CMC_SVA_cis:GTEx/v8/Brain_Anterior_cingulate_cortex_BA24:GTEx/v8/Brain_Frontal_Cortex_BA9	Yes	Promoter_anchored_loops	Yes	BIP DEP
ENSG00000235513	RP4-756G23.5	22	41605126	41613631	rs147010373;rs9611525;rs11090045;rs71200636:rs147010373:rs147010373	109	-1	antisense	100506544	LOC100506544	NA	NA	Yes	9	15.1	Yes	59	5.08856e-05	0.00465618871116085	PsychENCODE_eQTLs:CMC_SVA_cis	Yes	Promoter_anchored_loops	Yes	DEP
ENSG00000100399	CHADL	22	41625517	41636938	rs147010373;rs9611525;rs11090045;rs71200636;rs71200636:rs147010373	109	-1	protein_coding	150356	CHADL	0.080813456311772	0.299036715	Yes	10	8.721	Yes	9	6.71754e-05	0.00594501089884037	PsychENCODE_eQTLs	Yes	Promoter_anchored_loops	Yes	DEP
ENSG00000100401	RANGAP1	22	41641615	41682255	rs147010373;rs11090045;rs9611525;rs2413631;rs71200636;rs80533;rs138333;rs5758209;rs147010373:rs147010373;rs71200636:rs5758209:rs147010373	109	-1	protein_coding	5905	RANGAP1	0.132718719795843	-0.376521602	Yes	24	12.65	Yes	114	7.7068e-08	1.38566e-06	PsychENCODE_eQTLs:CMC_SVA_cis:GTEx/v8/Brain_Cerebellar_Hemisphere:GTEx/v8/Brain_Cerebellum	Yes	Promoter_anchored_loops	Yes	BIP DEP
ENSG00000100403	ZC3H7B	22	41697526	41756151	rs147010373;rs11090045;rs9611525;rs138333;rs2413631;rs71200636;rs80533;rs71200636:rs147010373	109	1	protein_coding	23264	ZC3H7B	0.990761551309557	-0.628157842	Yes	14	10.1	Yes	123	8.55416e-13	2.5873175439698e-10	PsychENCODE_eQTLs:CMC_SVA_cis:GTEx/v8/Brain_Cerebellum:GTEx/v8/Brain_Cortex:GTEx/v8/Brain_Frontal_Cortex_BA9	Yes	Promoter_anchored_loops	Yes	BIP DEP
ENSG00000100138	NHP2L1	22	42069934	42086508	rs78404259;rs138333:rs2413631	109	-1	protein_coding	4809	NHP2L1	0.710585253957818	0.082226161	Yes	1	2.999	Yes	3	NA	0.009	CMC_SVA_cis	Yes	Fetal_Cortex	Yes	DEP
ENSG00000116717	GADD45A	1	68150744	68154021	rs2226279;rs4546892	1	1	protein_coding	1647	GADD45A	0.109847669303976	-0.56766047	No	0	0	Yes	7	2.43718e-05	0.00242574349057505	PsychENCODE_eQTLs	No	NA	No
ENSG00000232284	GNG12-AS1	1	68297986	68668670	rs2226279;rs4546892	1	1	antisense	100289178	GNG12-AS1	NA	NA	Yes	37	13.42	No	0	NA	NA	NA	Yes	Fetal_Cortex	No
ENSG00000271618	RP11-175G14.2	1	72203856	72204037	rs10789327	2	1	pseudogene	NA	NA	NA	NA	Yes	18	6.915	No	0	NA	NA	NA	No	NA	No
ENSG00000233994	GDI2P2	1	72740235	72740842	rs591031:rs591031;rs10789327	2	1	pseudogene	100420259	GDI2P2	NA	NA	No	0	0	No	0	NA	NA	NA	Yes	Neural_Progenitor_Cell	No	DEP
ENSG00000212366	RNU6-1246P	1	73183346	73183452	rs4650219:rs7540134	3	-1	snRNA	106480110	RNU6-1246P	NA	NA	No	0	0	No	0	NA	NA	NA	Yes	Neural_Progenitor_Cell	No	DEP
ENSG00000225087	RP4-660H19.1	1	73214604	73364823	rs4650219:rs7540134	3	-1	lincRNA	NA	NA	NA	NA	No	0	0	No	0	NA	NA	NA	Yes	Neural_Progenitor_Cell	No	DEP
ENSG00000227016	RP11-262K1.1	1	73230714	73245974	rs7540134:rs4650219	3	1	lincRNA	NA	NA	NA	NA	No	0	0	No	0	NA	NA	NA	Yes	Neural_Progenitor_Cell	No	DEP
ENSG00000223479	RP4-788P17.1	1	74100899	74180897	rs7540134	3	1	lincRNA	NA	NA	NA	NA	No	0	0	No	0	NA	NA	NA	Yes	Neural_Progenitor_Cell	No	DEP
ENSG00000252005	RNU4ATAC8P	1	74349396	74349505	rs591031	2	1	snRNA	106481157	RNU4ATAC8P	NA	NA	No	0	0	No	0	NA	NA	NA	Yes	Neural_Progenitor_Cell	No	DEP
ENSG00000233894	RP4-650F12.2	1	74933879	74935227	rs7540134:rs4650219	3	1	antisense	NA	NA	NA	NA	No	0	0	No	0	NA	NA	NA	Yes	Neural_Progenitor_Cell	No	DEP
ENSG00000162621	LRRC53	1	74935562	74978298	rs7540134:rs4650219	3	-1	protein_coding	105378803	LRRC53	NA	NA	No	0	0	No	0	NA	NA	NA	Yes	Neural_Progenitor_Cell	No	DEP
ENSG00000234497	RP4-612J11.1	1	75055419	75087403	rs591031:rs7540134	2:3	1	antisense	101927320	ERICH3-AS1	NA	NA	No	0	0	No	0	NA	NA	NA	Yes	Neural_Progenitor_Cell	No	DEP
ENSG00000272864	RP11-17E13.2	1	75164453	75165017	rs4650219:rs7540134	3	-1	lincRNA	NA	NA	NA	NA	No	0	0	No	0	NA	NA	NA	Yes	Neural_Progenitor_Cell	No	DEP
ENSG00000116791	CRYZ	1	75171170	75199092	rs4650219:rs7540134	3	-1	protein_coding	1429	CRYZ	1.14334039127866e-14	0.982332463	No	0	0	No	0	NA	NA	NA	Yes	Neural_Progenitor_Cell	No	DEP
ENSG00000162623	TYW3	1	75198836	75232362	rs4650219:rs7540134	3	1	protein_coding	127253	TYW3	0.431871959845862	0.692430151	No	0	0	No	0	NA	NA	NA	Yes	Neural_Progenitor_Cell	No	DEP
ENSG00000229785	SLC25A38P1	1	172717700	172718642	rs12059434	4	1	pseudogene	441915	SLC25A38P1	NA	NA	No	0	0	No	0	NA	NA	NA	Yes	Neural_Progenitor_Cell	No	BIP
ENSG00000224228	RP1-15D23.2	1	172745045	173033155	rs12059434	4	1	lincRNA	NA	NA	NA	NA	No	0	0	No	0	NA	NA	NA	Yes	Neural_Progenitor_Cell	No	BIP
ENSG00000117586	TNFSF4	1	173152873	173176452	rs12059434	4	-1	protein_coding	7292	TNFSF4	0.12523000717497	0.177867534	No	0	0	No	0	NA	NA	NA	Yes	Neural_Progenitor_Cell	No	BIP
ENSG00000203739	RP11-296O14.3	1	173386932	173430501	rs12059434	4	-1	antisense	101928673	LOC101928673	NA	NA	No	0	0	No	0	NA	NA	NA	Yes	Neural_Progenitor_Cell	No	BIP
ENSG00000117592	PRDX6	1	173446405	173457946	rs12059434	4	1	protein_coding	9588	PRDX6	0.00998976782458624	0.35554862	No	0	0	Yes	9	3.54009e-05	0.00337902442598499	PsychENCODE_eQTLs	No	NA	No	BIP
ENSG00000238272	RP3-436N22.3	1	173524390	173581911	rs12059434	4	1	antisense	NA	NA	NA	NA	No	0	0	Yes	36	0.000757749	0.0463262236777463	PsychENCODE_eQTLs	No	NA	No	BIP
ENSG00000183831	ANKRD45	1	173578700	173639001	rs12059434	4	-1	protein_coding	339416	ANKRD45	0.0198872747296348	-0.281297	No	0	0	Yes	135	2.48863e-05	0.0024712050046923	PsychENCODE_eQTLs:CMC_SVA_cis	No	NA	No	BIP
ENSG00000270084	GAS5-AS1	1	173832386	173833079	rs12059434	4	1	antisense	100506046	GAS5-AS1	NA	NA	No	0	0	Yes	38	1.0396e-05	0.00113024767639942	PsychENCODE_eQTLs	No	NA	No	BIP
ENSG00000117601	SERPINC1	1	173872947	173886516	rs12059434	4	-1	protein_coding	462	SERPINC1	0.993263587241958	-0.017134704	No	0	0	Yes	56	9.49323e-08	1.51875065446446e-05	PsychENCODE_eQTLs	No	NA	No	BIP
ENSG00000225713	RPL30P1	1	174059274	174059612	rs12059434	4	-1	pseudogene	100270975	RPL30P1	NA	NA	Yes	8	8.825	No	0	NA	NA	NA	Yes	Promoter_anchored_loops	No	BIP
ENSG00000227373	RP11-160H22.5	1	174084438	174129142	rs12059434	4	-1	lincRNA	102724601	LOC102724601	NA	NA	Yes	36	16.64	Yes	154	2.20313e-13	7.04607529472121e-11	PsychENCODE_eQTLs:GTEx/v8/Brain_Cortex:GTEx/v8/Brain_Frontal_Cortex_BA9:GTEx/v8/Brain_Substantia_nigra	No	NA	No	BIP
ENSG00000152061	RABGAP1L	1	174128548	174964445	rs12059434	4	1	protein_coding	9910	RABGAP1L	0.0891727139857161	NA	Yes	133	17.76	Yes	1	0.000154789	0.000816762	GTEx/v8/Brain_Frontal_Cortex_BA9	No	NA	No	BIP
ENSG00000238872	snoU13	1	174169267	174169368	rs12059434	4	-1	snoRNA	NA	NA	NA	NA	Yes	8	5.933	No	0	NA	NA	NA	No	NA	No	BIP DEP ADHD
ENSG00000266125	AL022400.1	1	174317403	174317493	rs12059434	4	1	miRNA	NA	NA	NA	NA	No	0	0	No	0	NA	NA	NA	Yes	Neural_Progenitor_Cell	No	BIP
ENSG00000237317	RP4-809F4.1	1	174336243	174337177	rs12059434	4	-1	pseudogene	NA	NA	NA	NA	Yes	2	8.813	No	0	NA	NA	NA	Yes	Neural_Progenitor_Cell	No	BIP
ENSG00000203737	GPR52	1	174417212	174418683	rs12059434	4	1	protein_coding	9293	GPR52	0.0654585923633591	-0.03269582	Yes	1	0.26	No	0	NA	NA	NA	Yes	Adult_Cortex:Fetal_Cortex:Neural_Progenitor_Cell	No	BIP
ENSG00000223828	BANF1P4	1	174725988	174726257	rs12059434	4	-1	pseudogene	100653423	BANF1P4	NA	NA	Yes	1	11.86	No	0	NA	NA	NA	Yes	Promoter_anchored_loops	No	BIP
ENSG00000231378	NDUFAF4P4	1	174818805	174819306	rs12059434	4	-1	pseudogene	100128889	NDUFAF4P4	NA	NA	Yes	1	5.049	No	0	NA	NA	NA	No	NA	No	BIP
ENSG00000229531	RP1-102G20.5	1	174904084	174923398	rs12059434	4	-1	antisense	101928696	LOC101928696	NA	NA	No	0	0	No	0	NA	NA	NA	Yes	Neural_Progenitor_Cell	No	BIP
ENSG00000120333	MRPS14	1	174979925	174992561	rs12059434	4	-1	protein_coding	63931	MRPS14	0.00165874458756506	-0.035266205	No	0	0	Yes	58	2.20819e-06	0.000277025769121501	PsychENCODE_eQTLs	No	NA	No	BIP
ENSG00000117222	RBBP5	1	205055270	205091143	rs2224	5	-1	protein_coding	5929	RBBP5	0.995054147429424	0.002660727	No	0	0	No	0	NA	NA	NA	Yes	Fetal_Cortex	No	BIP
ENSG00000133065	SLC41A1	1	205758221	205782876	rs2224	5	-1	protein_coding	254428	SLC41A1	0.705784064695467	-0.914640424	Yes	8	11	No	0	NA	NA	NA	No	NA	No	BIP
ENSG00000162877	PM20D1	1	205797150	205819260	rs2224	5	-1	protein_coding	148811	PM20D1	1.26770298960659e-09	-0.420391671	Yes	6	11	No	0	NA	NA	NA	Yes	Adult_Cortex:Fetal_Cortex	No	BIP
ENSG00000174502	SLC26A9	1	205882176	205912588	rs2224	5	-1	protein_coding	115019	SLC26A9	0.0029854587016256	0.763539174	No	0	0	No	0	NA	NA	NA	Yes	Adult_Cortex	No	BIP
ENSG00000226780	RP11-38J22.3	1	206214526	206223548	rs2224	5	-1	antisense	NA	NA	NA	NA	No	0	0	No	0	NA	NA	NA	Yes	Adult_Cortex:Fetal_Cortex	No	BIP
ENSG00000198049	AVPR1B	1	206223976	206231639	rs2224	5	1	protein_coding	553	AVPR1B	2.82255376407223e-05	0.856862107	No	0	0	No	0	NA	NA	NA	Yes	Adult_Cortex:Fetal_Cortex	No	BIP
ENSG00000252692	SNORD60	1	206261008	206261093	rs2224	5	-1	snoRNA	26788	SNORD60	NA	NA	No	0	0	No	0	NA	NA	NA	Yes	Promoter_anchored_loops	No	BIP
ENSG00000240754	RP11-38J22.6	1	206288156	206306131	rs2224	5	-1	lincRNA	NA	NA	NA	NA	No	0	0	No	0	NA	NA	NA	Yes	Adult_Cortex	No	BIP
ENSG00000229509	RP11-421E17.4	1	206506678	206506789	rs2224	5	-1	pseudogene	NA	NA	NA	NA	No	0	0	No	0	NA	NA	NA	Yes	Promoter_anchored_loops	No	BIP
ENSG00000162888	C1orf147	1	206664449	206671061	rs2224	5	-1	protein_coding	574431	C1orf147	0.0120639015558244	NA	No	0	0	Yes	10	2.33891e-06	0.0161041	GTEx/v8/Brain_Amygdala	No	NA	No	BIP
ENSG00000237605	RP11-343H5.6	1	206807994	206808967	rs2224	5	-1	antisense	NA	NA	NA	NA	No	0	0	No	0	NA	NA	NA	Yes	Fetal_Cortex	No	BIP
ENSG00000143479	DYRK3	1	206808881	206857764	rs2224	5	1	protein_coding	8444	DYRK3	0.000220921842662409	-0.114702048	No	0	0	No	0	NA	NA	NA	Yes	Fetal_Cortex	No	BIP
ENSG00000180667	YOD1	1	207217194	207226325	rs2224	5	-1	protein_coding	55432	YOD1	0.543401293595549	-0.12709038	No	0	0	No	0	NA	NA	NA	Yes	Fetal_Cortex	No	BIP
ENSG00000123836	PFKFB2	1	207222801	207254369	rs2224	5	1	protein_coding	5208	PFKFB2	0.0010886274208406	-0.541608281	No	0	0	No	0	NA	NA	NA	Yes	Fetal_Cortex	No	BIP
ENSG00000237250	RP11-193H5.1	1	238025475	238091621	rs12119613:rs56095644	6	1	antisense	100130331	LOC100130331	NA	NA	No	0	0	No	0	NA	NA	NA	Yes	Neural_Progenitor_Cell	No
ENSG00000116996	ZP4	1	238045705	238054094	rs12119613	6	-1	protein_coding	57829	ZP4	3.78719861366908e-10	-0.011566148	No	0	0	No	0	NA	NA	NA	Yes	Neural_Progenitor_Cell	No
ENSG00000232989	RP11-136B18.1	1	238431794	238431895	rs56095644	6	-1	pseudogene	NA	NA	NA	NA	No	0	0	No	0	NA	NA	NA	Yes	Neural_Progenitor_Cell	No
ENSG00000234464	RP11-136B18.2	1	238439337	238450316	rs56095644	6	1	lincRNA	NA	NA	NA	NA	No	0	0	No	0	NA	NA	NA	Yes	Neural_Progenitor_Cell	No
ENSG00000252371	RNU6-725P	1	238488987	238489088	rs12119613	6	-1	snRNA	106481408	RNU6-725P	NA	NA	No	0	0	No	0	NA	NA	NA	Yes	Neural_Progenitor_Cell	No
ENSG00000215808	LINC01139	1	238643684	238649323	rs56095644	6	-1	lincRNA	339535	LINC01139	NA	NA	No	0	0	No	0	NA	NA	NA	Yes	Neural_Progenitor_Cell	No
ENSG00000231877	RP11-177F15.1	1	238648745	238701605	rs56095644	6	1	lincRNA	NA	NA	NA	NA	No	0	0	No	0	NA	NA	NA	Yes	Neural_Progenitor_Cell	No
ENSG00000215149	KRT18P32	1	238654658	238655944	rs56095644	6	1	pseudogene	391179	KRT18P32	NA	NA	No	0	0	No	0	NA	NA	NA	Yes	Neural_Progenitor_Cell	No
ENSG00000227854	RP11-307O1.1	1	239216048	239216203	rs12119613	6	-1	pseudogene	NA	NA	NA	NA	Yes	7	4.265	No	0	NA	NA	NA	No	NA	No
ENSG00000227185	RP11-544D21.1	1	239433025	239439761	rs56095644	6	-1	lincRNA	NA	NA	NA	NA	No	0	0	No	0	NA	NA	NA	Yes	Neural_Progenitor_Cell	No
ENSG00000234601	CHRM3-AS1	1	240061316	240063172	rs12119613:rs56095644	6	-1	antisense	100873984	CHRM3-AS1	NA	NA	No	0	0	No	0	NA	NA	NA	Yes	Neural_Progenitor_Cell	No
ENSG00000231979	RP11-35L17.3	1	240078739	240080255	rs12119613:rs56095644	6	-1	lincRNA	NA	NA	NA	NA	No	0	0	No	0	NA	NA	NA	Yes	Neural_Progenitor_Cell	No
ENSG00000231200	AC068490.2	2	22156208	22753977	rs12616418;rs144407483	7	-1	lincRNA	NA	NA	NA	NA	Yes	63	17.54	No	0	NA	NA	NA	No	NA	No	BIP DEP ADHD
ENSG00000228999	AC068490.1	2	22167481	22188423	rs144407483;rs12616418	7	-1	lincRNA	NA	NA	NA	NA	No	0	0	Yes	15	0.000198482	0.015217946991432	PsychENCODE_eQTLs	No	NA	No	DEP
ENSG00000234189	AC099799.1	2	22539925	22540116	rs144407483	7	1	pseudogene	NA	NA	NA	NA	Yes	2	14.24	No	0	NA	NA	NA	No	NA	No	DEP
ENSG00000119771	KLHL29	2	23608088	23931481	rs956401;rs56009471	8	1	protein_coding	114818	KLHL29	NA	-0.399831988	Yes	3	18.94	No	0	NA	NA	NA	No	NA	No
ENSG00000119778	ATAD2B	2	23971534	24149984	rs956401;rs56009471	8	-1	protein_coding	54454	ATAD2B	0.999998682086859	-1.214324444	No	0	0	Yes	7	1.10156e-06	0.000161885	GTEx/v8/Brain_Cerebellar_Hemisphere	No	NA	No
ENSG00000173960	UBXN2A	2	24150155	24227779	rs956401;rs56009471	8	1	protein_coding	165324	UBXN2A	0.000588703494775096	1.808350275	No	0	0	Yes	7	3.28282e-20	1.8380913798022e-17	PsychENCODE_eQTLs:CMC_SVA_cis:CMC_NoSVA_cis	No	NA	No
ENSG00000205639	MFSD2B	2	24232951	24286191	rs56009471	8	1	protein_coding	388931	MFSD2B	1.76078145058686e-07	NA	Yes	4	9.533	No	0	NA	NA	NA	No	NA	No
ENSG00000163026	C2orf44	2	24252210	24272445	rs56009471	8	-1	protein_coding	80304	C2orf44	0.0014413481942125	-0.476207176	Yes	3	5.876	Yes	1	0.000257995	0.0190249078474341	PsychENCODE_eQTLs	No	NA	No
ENSG00000219626	FAM228B	2	24299396	24392509	rs56009471;rs956401	8	1	protein_coding	375190	FAM228B	NA	NA	No	0	0	Yes	5	5.96131653904993e-06	0.000705495512470652	BRAINEAC/HIPP:BRAINEAC/TCTX	No	NA	No	DEP
ENSG00000176732	PFN4	2	24338241	24346347	rs56009471	8	-1	protein_coding	375189	PFN4	0.00113106337284472	NA	No	0	0	Yes	1	8.58719e-05	0.00450747	GTEx/v8/Brain_Caudate_basal_ganglia	No	NA	No
ENSG00000266118	RP11-507M3.1	2	24347236	24413305	rs56009471;rs956401	8	1	protein_coding	NA	NA	NA	NA	No	0	0	Yes	7	4.64774e-09	9.05714423900126e-07	PsychENCODE_eQTLs:CMC_SVA_cis:CMC_NoSVA_cis	No	NA	No
ENSG00000232642	AC008073.7	2	24388753	24397874	rs956401;rs56009471	8	-1	antisense	NA	NA	NA	NA	No	0	0	Yes	7	4.43073e-07	5.55358e-18	GTEx/v8/Brain_Anterior_cingulate_cortex_BA24:GTEx/v8/Brain_Caudate_basal_ganglia:GTEx/v8/Brain_Cerebellar_Hemisphere:GTEx/v8/Brain_Cortex:GTEx/v8/Brain_Frontal_Cortex_BA9:GTEx/v8/Brain_Hippocampus	No	NA	No
ENSG00000186453	FAM228A	2	24397938	24423718	rs956401;rs56009471	8	1	protein_coding	653140	FAM228A	0.000409739893538017	-0.077652317	No	0	0	Yes	5	7.58241e-07	0.000103944619604599	PsychENCODE_eQTLs:BRAINEAC/HIPP:BRAINEAC/TCTX	No	NA	No
ENSG00000183023	SLC8A1	2	40324410	40838193	rs34895858	10	-1	protein_coding	6546	SLC8A1	0.98820862479259	-0.302342325	Yes	66	16	No	0	NA	NA	NA	No	NA	No
ENSG00000268898	AC007377.1	2	40488147	40490117	rs34895858	10	1	protein_coding	NA	NA	NA	NA	No	0	0	No	0	NA	NA	NA	Yes	Neural_Progenitor_Cell	No
ENSG00000179915	NRXN1	2	50145643	51259674	rs78513132	11	-1	protein_coding	9378	NRXN1	0.999948738356297	-0.420818264	Yes	6	20.7	No	0	NA	NA	NA	No	NA	No
ENSG00000271615	CTD-2026C7.1	2	57982563	57993187	rs1518393;rs4672225;rs13016665;rs1518393:rs1100188:rs1518393;rs848294	12	1	pseudogene	NA	NA	NA	NA	Yes	14	18.94	No	0	NA	NA	NA	Yes	Adult_Cortex:Fetal_Cortex	No	BIP DEP
ENSG00000251738	AC073215.1	2	58289716	58289800	rs1518393;rs848294;rs1518393:rs1100188:rs1518393;rs848294:rs848294:rs4672225	12	-1	miRNA	NA	NA	NA	NA	Yes	3	9.955	No	0	NA	NA	NA	Yes	Adult_Cortex:Fetal_Cortex	No	BIP DEP
ENSG00000115392	FANCL	2	58386378	58468507	rs848294;rs1100188;rs1518393;rs4672225	12	-1	protein_coding	55120	FANCL	2.09960326026736e-08	NA	Yes	23	19.85	Yes	68	2.63504e-05	0.009	CMC_SVA_cis:GTEx/v8/Brain_Cerebellum	No	NA	No	BIP DEP
ENSG00000273063	RP11-334G22.1	2	58468484	58468821	rs1518393;rs848294	12	1	antisense	NA	NA	NA	NA	Yes	3	19.85	No	0	NA	NA	NA	No	NA	No	DEP
ENSG00000233426	EIF3FP3	2	58478575	58479703	rs1518393;rs848294;rs1100188	12	1	pseudogene	339799	EIF3FP3	NA	NA	Yes	6	8.624	No	0	NA	NA	NA	Yes	Adult_Cortex	No	DEP
ENSG00000225226	AC007250.4	2	58503012	58523683	rs848294	12	1	lincRNA	105374744	LINC01795	NA	NA	Yes	6	3.976	No	0	NA	NA	NA	No	NA	No
ENSG00000233723	LINC01122	2	58654934	59290901	rs1518393:rs1100188:rs4672225:rs1518393;rs4672225:rs13016665:rs1518393;rs848294	12	1	lincRNA	400955	LINC01122	NA	NA	No	0	0	No	0	NA	NA	NA	Yes	Promoter_anchored_loops:Dorsolateral_Prefrontal_Cortex:Neural_Progenitor_Cell	No	BIP DEP
ENSG00000231043	AC007238.1	2	58687427	58689167	rs1518393:rs1518393;rs4672225:rs13016665:rs4672225:rs1100188:rs1518393;rs848294	12	-1	pseudogene	NA	NA	NA	NA	No	0	0	No	0	NA	NA	NA	Yes	Neural_Progenitor_Cell	No	BIP DEP
ENSG00000222030	AC007131.1	2	59444843	59506535	rs1518393:rs1518393;rs4672225:rs13016665	12	1	lincRNA	101927285	LINC01793	NA	NA	No	0	0	No	0	NA	NA	NA	Yes	Neural_Progenitor_Cell	No	DEP
ENSG00000221653	AC007131.3	2	59468756	59468837	rs1518393:rs1518393;rs4672225:rs13016665	12	-1	miRNA	NA	NA	NA	NA	No	0	0	No	0	NA	NA	NA	Yes	Neural_Progenitor_Cell	No	DEP
ENSG00000223929	AC007381.2	2	60586351	60618510	rs1518393:rs1100188:rs1518393;rs848294	12	-1	lincRNA	106660609	MIR4432HG	NA	NA	No	0	0	No	0	NA	NA	NA	Yes	Neural_Progenitor_Cell	No	BIP DEP
ENSG00000200807	RNU1-32P	2	60611740	60611898	rs1518393:rs1100188:rs1518393;rs848294	12	1	snRNA	106480155	RNU1-32P	NA	NA	No	0	0	No	0	NA	NA	NA	Yes	Neural_Progenitor_Cell	No	BIP DEP
ENSG00000266078	MIR4432	2	60614497	60614580	rs1518393:rs1100188:rs1518393;rs848294	12	-1	miRNA	100616473	MIR4432	NA	NA	No	0	0	No	0	NA	NA	NA	Yes	Neural_Progenitor_Cell	No	BIP DEP
ENSG00000119866	BCL11A	2	60678302	60780702	rs1518393:rs1518393;rs4672225:rs4672225:rs1518393;rs4672225;rs848294:rs1100188:rs1518393;rs848294	12	-1	protein_coding	53335	BCL11A	0.828999684744843	-2.033900679	No	0	0	No	0	NA	NA	NA	Yes	Neural_Progenitor_Cell	No	BIP DEP
ENSG00000233953	AC009970.1	2	60722821	60727099	rs1518393:rs1518393;rs4672225:rs13016665:rs1100188:rs1518393;rs848294	12	1	antisense	NA	NA	NA	NA	No	0	0	No	0	NA	NA	NA	Yes	Neural_Progenitor_Cell	No	BIP DEP
ENSG00000242158	RN7SL361P	2	60867840	60868135	rs1518393:rs1518393;rs4672225:rs13016665	12	1	misc_RNA	106479355	RN7SL361P	NA	NA	No	0	0	No	0	NA	NA	NA	Yes	Neural_Progenitor_Cell	No	DEP
ENSG00000271134	RP11-416L21.2	2	60910008	60910379	rs1518393:rs1518393;rs4672225:rs13016665	12	-1	pseudogene	NA	NA	NA	NA	No	0	0	No	0	NA	NA	NA	Yes	Neural_Progenitor_Cell	No	DEP
ENSG00000257640	RP11-570L15.2	2	144053155	144329674	rs1427298	13	-1	antisense	NA	NA	NA	NA	No	0	0	No	0	NA	NA	NA	Yes	Neural_Progenitor_Cell	No
ENSG00000258268	RP11-570L15.1	2	144276436	144355571	rs1427298	13	-1	antisense	NA	NA	NA	NA	No	0	0	No	0	NA	NA	NA	Yes	Neural_Progenitor_Cell	No
ENSG00000200287	Y_RNA	2	144654831	144654929	rs1427298	13	1	misc_RNA	NA	NA	NA	NA	No	0	0	No	0	NA	NA	NA	Yes	Neural_Progenitor_Cell	No	BIP DEP ADHD
ENSG00000232377	AC016910.1	2	144694640	144721723	rs1427298	13	1	antisense	101928386	LOC101928386	NA	NA	No	0	0	No	0	NA	NA	NA	Yes	Neural_Progenitor_Cell	No
ENSG00000121964	GTDC1	2	144695635	145090135	rs1427298	13	-1	protein_coding	79712	GTDC1	2.40902542593717e-10	-0.787953168	No	0	0	No	0	NA	NA	NA	Yes	Adult_Cortex:Fetal_Cortex:Neural_Progenitor_Cell	No
ENSG00000169554	ZEB2	2	145141648	145282147	rs2288353;rs1427298	13	-1	protein_coding	9839	ZEB2	0.999833866722983	-3.332450679	Yes	3	14.56	No	0	NA	NA	NA	No	NA	No
ENSG00000213410	AC009951.2	2	145208235	145208545	rs1427298;rs2288353	13	1	pseudogene	NA	NA	NA	NA	Yes	1	14.56	No	0	NA	NA	NA	Yes	Dorsolateral_Prefrontal_Cortex	No
ENSG00000176824	AC009951.1	2	145218679	145221645	rs1427298;rs2288353	13	-1	pseudogene	NA	NA	NA	NA	Yes	1	14.56	No	0	NA	NA	NA	Yes	Dorsolateral_Prefrontal_Cortex	No
ENSG00000238057	ZEB2-AS1	2	145275664	145279058	rs2288353:rs1427298	13	1	antisense	100303491	ZEB2-AS1	NA	NA	No	0	0	No	0	NA	NA	NA	Yes	Adult_Cortex:Fetal_Cortex:Dorsolateral_Prefrontal_Cortex:Neural_Progenitor_Cell	No
ENSG00000235435	AC064865.1	2	146051845	146089415	rs1427298	13	-1	lincRNA	NA	NA	NA	NA	No	0	0	No	0	NA	NA	NA	Yes	Neural_Progenitor_Cell	No
ENSG00000253036	snR65	2	146092638	146092740	rs1427298	13	1	snoRNA	NA	NA	NA	NA	No	0	0	No	0	NA	NA	NA	Yes	Neural_Progenitor_Cell	No
ENSG00000214064	RPL6P5	2	146094798	146095625	rs1427298	13	1	pseudogene	100270844	RPL6P5	NA	NA	No	0	0	No	0	NA	NA	NA	Yes	Neural_Progenitor_Cell	No
ENSG00000170396	ZNF804A	2	185463093	185804219	rs115166888	14	1	protein_coding	91752	ZNF804A	0.827436291073838	NA	Yes	3	4.945	No	0	NA	NA	NA	No	NA	No
ENSG00000225421	AC019330.1	2	199417919	199637080	rs897399	15	-1	lincRNA	NA	NA	NA	NA	Yes	60	16.92	No	0	NA	NA	NA	No	NA	No
ENSG00000225953	SATB2-AS1	2	200322423	200341658	rs897399	15	1	antisense	150538	SATB2-AS1	NA	NA	No	0	0	No	0	NA	NA	NA	Yes	Promoter_anchored_loops	No
ENSG00000213938	SEPHS1P6	2	200524274	200525452	rs897399	15	1	pseudogene	729399	SEPHS1P6	NA	NA	No	0	0	Yes	4	0.000276157	0.0201489047840865	PsychENCODE_eQTLs	No	NA	No
ENSG00000226124	FTCDNL1	2	200625267	200715896	rs897399	15	-1	protein_coding	348751	FTCDNL1	NA	NA	No	0	0	No	0	NA	NA	NA	Yes	Fetal_Cortex	No
ENSG00000224728	AC090945.1	3	15919554	15921078	rs9881798	16	1	pseudogene	NA	NA	NA	NA	No	0	0	Yes	1	9.60844e-06	0.000396696	GTEx/v8/Brain_Cerebellar_Hemisphere	No	NA	No
ENSG00000154813	DPH3	3	16299485	16306479	rs983545	16	-1	protein_coding	285381	DPH3	0.0446708183979692	0.360053999	No	0	0	No	0	NA	NA	NA	Yes	Promoter_anchored_loops	No
ENSG00000154814	OXNAD1	3	16306706	16391806	rs983545	16	1	protein_coding	92106	OXNAD1	2.37384753438508e-05	-0.057642784	No	0	0	No	0	NA	NA	NA	Yes	Promoter_anchored_loops	No
ENSG00000154822	PLCL2	3	16844159	17132086	rs9866541;rs9842181;rs9881798;rs9310510;rs1031300;rs6778028;rs983545;rs35216408	16	1	protein_coding	23228	PLCL2	0.999118779774419	NA	Yes	78	13.47	Yes	8	5.32022e-07	7.49257919546879e-05	PsychENCODE_eQTLs	No	NA	No
ENSG00000264818	MIR3714	3	16974688	16974752	rs983545	16	1	miRNA	100500913	MIR3714	NA	NA	Yes	4	6.364	No	0	NA	NA	NA	No	NA	No
ENSG00000164051	CCDC51	3	48473574	48481866	rs11925192	17	-1	protein_coding	79714	CCDC51	1.46055955445772e-06	0.085933137	No	0	0	No	0	NA	NA	NA	Yes	Fetal_Cortex	No	DEP ADHD
ENSG00000232112	TMA7	3	48481667	48485616	rs11925192	17	1	protein_coding	51372	TMA7	0.0100073079474151	0.321268329	No	0	0	No	0	NA	NA	NA	Yes	Fetal_Cortex	No	DEP ADHD
ENSG00000244380	RP11-24C3.2	3	48481762	48488060	rs11925192	17	-1	antisense	NA	NA	NA	NA	No	0	0	No	0	NA	NA	NA	Yes	Fetal_Cortex	No	DEP ADHD
ENSG00000164053	ATRIP	3	48488114	48507115	rs11925192	17	1	protein_coding	84126	ATRIP	0.00148697990787471	NA	No	0	0	No	0	NA	NA	NA	Yes	Fetal_Cortex	No	DEP ADHD
ENSG00000213672	NCKIPSD	3	48701364	48723797	rs11925192	17	-1	protein_coding	51517	NCKIPSD	0.00713136165785669	-0.551018211	No	0	0	No	0	NA	NA	NA	Yes	Adult_Cortex	No	DEP ADHD
ENSG00000178252	WDR6	3	49044495	49053386	rs11925192	17	1	protein_coding	11180	WDR6	9.19647551585082e-07	-0.058949543	No	0	0	No	0	NA	NA	NA	Yes	Adult_Cortex:Fetal_Cortex	No	DEP ADHD
ENSG00000178149	DALRD3	3	49052921	49059726	rs11925192	17	-1	protein_coding	55152	DALRD3	1.84813920683629e-05	0.072306759	No	0	0	No	0	NA	NA	NA	Yes	Promoter_anchored_loops	No	DEP ADHD
ENSG00000199032	MIR425	3	49057581	49057667	rs11925192	17	-1	miRNA	494337	MIR425	NA	NA	No	0	0	No	0	NA	NA	NA	Yes	Promoter_anchored_loops	No	DEP ADHD
ENSG00000178057	NDUFAF3	3	49057892	49060928	rs11925192	17	1	protein_coding	25915	NDUFAF3	4.85972513641338e-05	-2.090068809	No	0	0	No	0	NA	NA	NA	Yes	Promoter_anchored_loops	No	DEP ADHD
ENSG00000207605	MIR191	3	49058051	49058142	rs11925192	17	-1	miRNA	406966	MIR191	NA	NA	No	0	0	No	0	NA	NA	NA	Yes	Promoter_anchored_loops	No	DEP ADHD
ENSG00000198218	QRICH1	3	49067140	49131796	rs11925192	17	-1	protein_coding	54870	QRICH1	0.996069748046578	-0.27929443	No	0	0	No	0	NA	NA	NA	Yes	Promoter_anchored_loops	No	DEP ADHD
ENSG00000172046	USP19	3	49145479	49158371	rs11925192	17	-1	protein_coding	10869	USP19	0.999991981492882	-0.429632772	No	0	0	No	0	NA	NA	NA	Yes	Promoter_anchored_loops	No	DEP ADHD
ENSG00000236980	C3orf84	3	49215065	49229291	rs11925192	17	-1	protein_coding	646498	C3orf84	0.000221291799515334	0.059049684	No	0	0	No	0	NA	NA	NA	Yes	Promoter_anchored_loops	No	DEP ADHD
ENSG00000173421	CCDC36	3	49235861	49295537	rs11925192	17	1	protein_coding	339834	CCDC36	0.509348612076541	-0.452712817	No	0	0	No	0	NA	NA	NA	Yes	Promoter_anchored_loops	No	DEP ADHD
ENSG00000188315	C3orf62	3	49306035	49315342	rs11925192	17	-1	protein_coding	375341	C3orf62	0.00712465933483595	-1.950313785	No	0	0	No	0	NA	NA	NA	Yes	Promoter_anchored_loops	No	DEP ADHD
ENSG00000199546	Y_RNA	3	49307565	49307672	rs11925192	17	1	misc_RNA	NA	NA	NA	NA	No	0	0	No	0	NA	NA	NA	Yes	Adult_Cortex:Fetal_Cortex	No	BIP DEP ADHD
ENSG00000264633	MIR4271	3	49311553	49311619	rs11925192	17	1	miRNA	100422952	MIR4271	NA	NA	No	0	0	No	0	NA	NA	NA	Yes	Promoter_anchored_loops	No	DEP ADHD
ENSG00000233276	GPX1	3	49394609	49396033	rs11925192	17	-1	protein_coding	2876	GPX1	0.00693165111693131	-0.616399091	No	0	0	Yes	24	1.87985e-06	0.000239104979942019	PsychENCODE_eQTLs	No	NA	No	DEP ADHD
ENSG00000067560	RHOA	3	49396578	49450431	rs11925192	17	-1	protein_coding	387	RHOA	0.804697934205436	-0.430262742	No	0	0	No	0	NA	NA	NA	Yes	Promoter_anchored_loops:Adult_Cortex:Fetal_Cortex	No	DEP ADHD
ENSG00000145022	TCTA	3	49449639	49453908	rs11925192	17	1	protein_coding	6988	TCTA	0.0132648475524679	-0.59594101	No	0	0	No	0	NA	NA	NA	Yes	Promoter_anchored_loops:Adult_Cortex:Fetal_Cortex	No	DEP ADHD
ENSG00000145020	AMT	3	49454211	49460186	rs11925192	17	-1	protein_coding	275	AMT	0.000569475286585638	-0.022637077	No	0	0	No	0	NA	NA	NA	Yes	Promoter_anchored_loops:Adult_Cortex	No	DEP ADHD
ENSG00000145029	NICN1	3	49460379	49466759	rs11925192	17	-1	protein_coding	84276	NICN1	0.257245528868092	-1.087291051	No	0	0	No	0	NA	NA	NA	Yes	Promoter_anchored_loops	No	DEP ADHD
ENSG00000235261	NICN1-AS1	3	49460379	49461864	rs11925192	17	1	antisense	NA	NICN1-AS1	NA	NA	No	0	0	No	0	NA	NA	NA	Yes	Promoter_anchored_loops	No	DEP ADHD
ENSG00000173531	MST1	3	49721380	49726934	rs11925192	17	-1	protein_coding	4485	MST1	1.72735679966035e-10	0.158165154	No	0	0	No	0	NA	NA	NA	Yes	Promoter_anchored_loops	No	DEP ADHD
ENSG00000259970	AC099668.5	3	49721913	49722416	rs11925192	17	-1	processed_transcript	NA	NA	NA	NA	No	0	0	No	0	NA	NA	NA	Yes	Promoter_anchored_loops	No	DEP ADHD
ENSG00000164068	RNF123	3	49726932	49758962	rs11925192	17	1	protein_coding	63891	RNF123	0.969714693858756	-0.46199081	No	0	0	Yes	56	2.04877e-13	1.00961e-15	PsychENCODE_eQTLs:CMC_SVA_cis:GTEx/v8/Brain_Anterior_cingulate_cortex_BA24:GTEx/v8/Brain_Cerebellar_Hemisphere:GTEx/v8/Brain_Cerebellum:GTEx/v8/Brain_Cortex:GTEx/v8/Brain_Hypothalamus:GTEx/v8/Brain_Nucleus_accumbens_basal_ganglia	Yes	Promoter_anchored_loops	No	DEP ADHD
ENSG00000176020	AMIGO3	3	49754267	49761349	rs11925192	17	-1	protein_coding	386724	AMIGO3	7.50516210752013e-06	NA	No	0	0	No	0	NA	NA	NA	Yes	Adult_Cortex:Fetal_Cortex	No	DEP ADHD
ENSG00000173540	GMPPB	3	49754277	49761384	rs11925192	17	-1	protein_coding	29925	GMPPB	8.24535896597197e-05	-0.65955402	No	0	0	Yes	54	3.57013e-07	1.80063e-28	GTEx/v8/Brain_Caudate_basal_ganglia:GTEx/v8/Brain_Cerebellar_Hemisphere:GTEx/v8/Brain_Cerebellum:GTEx/v8/Brain_Cortex:GTEx/v8/Brain_Hippocampus	Yes	Adult_Cortex:Fetal_Cortex	No	DEP ADHD
ENSG00000239576	COX6CP14	3	49795916	49796089	rs11925192	17	1	pseudogene	106481683	COX6CP14	NA	NA	No	0	0	No	0	NA	NA	NA	Yes	Promoter_anchored_loops	No	ADHD
ENSG00000244730	RP13-1056D16.2	3	49812718	49813047	rs11925192	17	1	pseudogene	NA	NA	NA	NA	No	0	0	No	0	NA	NA	NA	Yes	Promoter_anchored_loops:Adult_Cortex:Fetal_Cortex	No	DEP ADHD
ENSG00000187492	CDHR4	3	49828165	49837268	rs11925192	17	-1	protein_coding	389118	CDHR4	0.0134739491219744	0.043609676	No	0	0	No	0	NA	NA	NA	Yes	Promoter_anchored_loops	No	ADHD
ENSG00000185614	FAM212A	3	49840687	49842463	rs11925192	17	1	protein_coding	389119	FAM212A	0.000589161385315042	NA	No	0	0	Yes	54	3.98457e-15	2.06179e-23	GTEx/v8/Brain_Cerebellar_Hemisphere:GTEx/v8/Brain_Cerebellum	Yes	Promoter_anchored_loops	No	ADHD
ENSG00000182179	UBA7	3	49842640	49851379	rs11925192	17	-1	protein_coding	7318	UBA7	2.68227797741532e-14	-0.315380801	No	0	0	Yes	1	0.000445021	0.0300268238278454	PsychENCODE_eQTLs	Yes	Promoter_anchored_loops	No	ADHD
ENSG00000263506	MIR5193	3	49843570	49843678	rs11925192	17	-1	miRNA	100847079	MIR5193	NA	NA	No	0	0	No	0	NA	NA	NA	Yes	Promoter_anchored_loops	No	ADHD
ENSG00000263651	AC139451.1	3	49856387	49856486	rs11925192	17	-1	miRNA	NA	NA	NA	NA	No	0	0	No	0	NA	NA	NA	Yes	Promoter_anchored_loops	No	ADHD
ENSG00000183763	TRAIP	3	49866034	49894007	rs11925192	17	-1	protein_coding	10293	TRAIP	0.125103591601554	-0.132254904	No	0	0	Yes	54	NA	0.049	CMC_SVA_cis	Yes	Adult_Cortex:Fetal_Cortex	No	DEP ADHD
ENSG00000164076	CAMKV	3	49895421	49907655	rs11925192	17	-1	protein_coding	79012	CAMKV	0.996846171233152	-0.638322632	No	0	0	Yes	24	1.20645e-06	0.000159286767509904	PsychENCODE_eQTLs	Yes	Adult_Cortex:Fetal_Cortex	No	DEP ADHD
ENSG00000264706	RN7SL217P	3	49900819	49901093	rs11925192	17	-1	misc_RNA	106479301	RN7SL217P	NA	NA	No	0	0	No	0	NA	NA	NA	Yes	Adult_Cortex:Fetal_Cortex	No	DEP ADHD
ENSG00000234667	ACTBP13	3	49910780	49915413	rs11925192	17	-1	pseudogene	389120	ACTBP13	NA	NA	No	0	0	No	0	NA	NA	NA	Yes	Promoter_anchored_loops	No	DEP ADHD
ENSG00000164078	MST1R	3	49924435	49941299	rs11925192	17	-1	protein_coding	4486	MST1R	1.6934911102813e-20	-0.377644955	No	0	0	Yes	54	1.48499e-19	6.28537e-15	GTEx/v8/Brain_Anterior_cingulate_cortex_BA24:GTEx/v8/Brain_Caudate_basal_ganglia:GTEx/v8/Brain_Cerebellar_Hemisphere:GTEx/v8/Brain_Cerebellum:GTEx/v8/Brain_Cortex:GTEx/v8/Brain_Nucleus_accumbens_basal_ganglia:GTEx/v8/Brain_Spinal_cord_cervical_c-1	No	NA	No	DEP ADHD
ENSG00000230698	CTD-2330K9.2	3	49936735	49941190	rs11925192	17	1	antisense	NA	NA	NA	NA	No	0	0	No	0	NA	NA	NA	Yes	Adult_Cortex	No	DEP ADHD
ENSG00000164077	MON1A	3	49946302	49967606	rs11925192	17	-1	protein_coding	84315	MON1A	0.00636811048934964	-0.629673162	Yes	4	5.771	No	0	NA	NA	NA	Yes	Adult_Cortex	No	DEP ADHD
ENSG00000003756	RBM5	3	50126341	50156454	rs11925192	17	1	protein_coding	10181	RBM5	0.999999469802352	-0.605888711	Yes	3	17.77	No	0	NA	NA	NA	Yes	Adult_Cortex:Fetal_Cortex	No	DEP ADHD
ENSG00000001617	SEMA3F	3	50192478	50226508	rs11925192	17	1	protein_coding	6405	SEMA3F	0.999917700468544	NA	No	0	0	Yes	55	3.04437625431e-13	1.84052503504e-05	xQTLServer_eQTLs	Yes	Promoter_anchored_loops	No	DEP ADHD
ENSG00000207922	MIR566	3	50210759	50210852	rs11925192	17	1	miRNA	NA	MIR566	NA	NA	No	0	0	No	0	NA	NA	NA	Yes	Promoter_anchored_loops	No	DEP ADHD
ENSG00000114349	GNAT1	3	50229045	50233949	rs11925192	17	1	protein_coding	2779	GNAT1	2.50523154178956e-06	-0.274733411	No	0	0	No	0	NA	NA	NA	Yes	Adult_Cortex:Fetal_Cortex	No	DEP ADHD
ENSG00000114353	GNAI2	3	50263724	50296787	rs11925192	17	1	protein_coding	2771	GNAI2	0.861160290278213	-0.965006324	No	0	0	No	0	NA	NA	NA	Yes	Promoter_anchored_loops:Adult_Cortex:Fetal_Cortex	No	DEP ADHD
ENSG00000213600	U73169.1	3	50277054	50277416	rs11925192	17	1	pseudogene	NA	NA	NA	NA	No	0	0	No	0	NA	NA	NA	Yes	Promoter_anchored_loops	No	DEP ADHD
ENSG00000230454	U73166.2	3	50297735	50300790	rs11925192	17	1	lincRNA	NA	NA	NA	NA	No	0	0	No	0	NA	NA	NA	Yes	Promoter_anchored_loops:Adult_Cortex	No	DEP ADHD
ENSG00000232352	SEMA3B-AS1	3	50304073	50304803	rs11925192	17	-1	antisense	101928931	SEMA3B-AS1	NA	NA	No	0	0	No	0	NA	NA	NA	Yes	Promoter_anchored_loops:Fetal_Cortex	No	DEP ADHD
ENSG00000012171	SEMA3B	3	50304990	50314977	rs11925192	17	1	processed_transcript	7869	SEMA3B	NA	NA	No	0	0	No	0	NA	NA	NA	Yes	Promoter_anchored_loops:Fetal_Cortex	No	DEP ADHD
ENSG00000179564	LSMEM2	3	50316458	50325545	rs11925192	17	1	protein_coding	132228	LSMEM2	2.89143693080036e-05	-0.548022292	No	0	0	No	0	NA	NA	NA	Yes	Promoter_anchored_loops	No	ADHD
ENSG00000214706	IFRD2	3	50325163	50330349	rs11925192	17	-1	protein_coding	7866	IFRD2	5.52609563426163e-06	-0.616737733	No	0	0	No	0	NA	NA	NA	Yes	Promoter_anchored_loops	No	DEP ADHD
ENSG00000186792	HYAL3	3	50330262	50336899	rs11925192	17	-1	protein_coding	8372	HYAL3	1.52465574848001e-05	-0.353149956	No	0	0	Yes	56	2.82942e-09	8.60227e-22	PsychENCODE_eQTLs:CMC_SVA_cis:GTEx/v8/Brain_Cerebellum	Yes	Promoter_anchored_loops	No	DEP ADHD
ENSG00000243477	NAT6	3	50333833	50336852	rs11925192	17	-1	protein_coding	24142	NAT6	0.402945153314903	-0.113189262	No	0	0	No	0	NA	NA	NA	Yes	Promoter_anchored_loops	No	DEP ADHD
ENSG00000114378	HYAL1	3	50337320	50349812	rs11925192	17	-1	protein_coding	3373	HYAL1	0.0055367061124395	0.476164437	No	0	0	No	0	NA	NA	NA	Yes	Promoter_anchored_loops	No	DEP ADHD
ENSG00000068001	HYAL2	3	50355221	50360337	rs11925192	17	-1	protein_coding	8692	HYAL2	0.0206315124398338	-1.374380742	No	0	0	No	0	NA	NA	NA	Yes	Promoter_anchored_loops:Adult_Cortex:Fetal_Cortex	No	DEP ADHD
ENSG00000114383	TUSC2	3	50357458	50365682	rs11925192	17	-1	protein_coding	11334	TUSC2	0.703033003634111	-0.593776389	No	0	0	No	0	NA	NA	NA	Yes	Adult_Cortex:Fetal_Cortex	No	DEP ADHD
ENSG00000068028	RASSF1	3	50367219	50378411	rs11925192	17	-1	protein_coding	11186	RASSF1	4.85820372401728e-08	-0.411946648	No	0	0	No	0	NA	NA	NA	Yes	Fetal_Cortex	No	DEP ADHD
ENSG00000235058	ZMYND10-AS1	3	50378537	50383128	rs11925192	17	1	antisense	100874210	ZMYND10-AS1	NA	NA	No	0	0	No	0	NA	NA	NA	Yes	Fetal_Cortex	No	DEP ADHD
ENSG00000004838	ZMYND10	3	50378541	50384283	rs11925192	17	-1	protein_coding	51364	ZMYND10	3.60239883453688e-07	-0.824530982	No	0	0	No	0	NA	NA	NA	Yes	Adult_Cortex	No
ENSG00000114388	NPRL2	3	50384761	50388522	rs11925192	17	-1	protein_coding	10641	NPRL2	0.345174793559064	-0.107063929	No	0	0	No	0	NA	NA	NA	Yes	Adult_Cortex	No
ENSG00000114395	CYB561D2	3	50388126	50395891	rs11925192	17	1	protein_coding	11068	CYB561D2	0.0147104753856424	-0.298456388	No	0	0	No	0	NA	NA	NA	Yes	Adult_Cortex	No
ENSG00000272104	XXcos-LUCA11.5	3	50388323	50405354	rs11925192	17	1	protein_coding	NA	NA	NA	NA	No	0	0	No	0	NA	NA	NA	Yes	Adult_Cortex	No
ENSG00000126062	TMEM115	3	50392180	50397041	rs11925192	17	-1	protein_coding	11070	TMEM115	0.876895269487346	-0.780371829	No	0	0	No	0	NA	NA	NA	Yes	Adult_Cortex:Fetal_Cortex	No	DEP ADHD
ENSG00000007402	CACNA2D2	3	50400233	50541675	rs11925192	17	-1	protein_coding	9254	CACNA2D2	0.999693296855458	NA	No	0	0	No	0	NA	NA	NA	Yes	Promoter_anchored_loops	No
ENSG00000273356	RP11-804H8.6	3	50707420	50709479	rs11925192	17	1	lincRNA	NA	NA	NA	NA	No	0	0	No	0	NA	NA	NA	Yes	Promoter_anchored_loops	No
ENSG00000157445	CACNA2D3	3	54156574	55108584	rs9654002	18	1	protein_coding	55799	CACNA2D3	0.998032255145607	NA	Yes	1	7.054	No	0	NA	NA	NA	No	NA	No
ENSG00000243715	CACNA2D3-AS1	3	54908632	54935282	rs9654002	18	-1	antisense	100874237	CACNA2D3-AS1	NA	NA	No	0	0	No	0	NA	NA	NA	Yes	Promoter_anchored_loops	No
ENSG00000243694	RP11-6B4.1	3	81043019	81144798	rs9846892	19	1	lincRNA	728290	LINC02027	NA	NA	Yes	2	2.45	Yes	1	1.46521e-06	0.000190388265139738	PsychENCODE_eQTLs	No	NA	No
ENSG00000243701	LINC00883	3	106959539	107045811	rs836927:rs671913:rs9811759	20	1	lincRNA	344595	LINC00883	NA	NA	No	0	0	No	0	NA	NA	NA	Yes	Neural_Progenitor_Cell	No	BIP
ENSG00000241218	RP11-446H18.1	3	107046677	107048044	rs9811759	20	-1	pseudogene	NA	NA	NA	NA	No	0	0	Yes	45	3.57959e-06	0.0214886	GTEx/v8/Brain_Amygdala	No	NA	No	BIP
ENSG00000273125	RP11-115H18.1	3	107149777	107182759	rs836927	20	1	lincRNA	101929607	LINC01990	NA	NA	Yes	2	3.066	Yes	6	2.14413e-11	2.39999e-13	GTEx/v8/Brain_Caudate_basal_ganglia:GTEx/v8/Brain_Nucleus_accumbens_basal_ganglia:GTEx/v8/Brain_Putamen_basal_ganglia	No	NA	No	BIP
ENSG00000114439	BBX	3	107241783	107530171	rs671913;rs9811759	20	1	protein_coding	56987	BBX	0.958097848857497	-0.473033687	Yes	67	15.64	No	0	NA	NA	NA	No	NA	No	BIP
ENSG00000073711	PPP2R3A	3	135684515	135866733	rs9813596	21	1	protein_coding	5523	PPP2R3A	0.920487875254504	-0.863679102	Yes	3	4.182	Yes	25	2.02838e-05	0.0025429	CMC_SVA_cis:GTEx/v8/Brain_Cerebellum	No	NA	No
ENSG00000174579	MSL2	3	135867764	135916083	rs9813596	21	-1	protein_coding	55167	MSL2	0.889663741822694	-1.742045868	No	0	0	No	0	NA	NA	NA	Yes	Adult_Cortex	No
ENSG00000241438	TDGF1P6	3	135874391	135874838	rs9813596	21	1	pseudogene	22813	TDGF1P6	NA	NA	No	0	0	No	0	NA	NA	NA	Yes	Neural_Progenitor_Cell	No
ENSG00000244740	RP11-463H24.1	3	135924382	135924757	rs9813596	21	-1	pseudogene	NA	NA	NA	NA	No	0	0	No	0	NA	NA	NA	Yes	Fetal_Cortex	No
ENSG00000200571	RNU6-1284P	3	136148926	136149025	rs9813596	21	-1	snRNA	106480126	RNU6-1284P	NA	NA	Yes	1	2.944	No	0	NA	NA	NA	Yes	Promoter_anchored_loops	No
ENSG00000200843	RNY4P4	3	136307051	136307153	rs9813596	21	1	misc_RNA	100379297	RNY4P4	NA	NA	Yes	2	4.019	No	0	NA	NA	NA	No	NA	No
ENSG00000244101	HMGN1P10	3	136327892	136328444	rs9813596	21	1	pseudogene	100874438	HMGN1P10	NA	NA	Yes	5	3.214	No	0	NA	NA	NA	Yes	Promoter_anchored_loops	No
ENSG00000251708	RNU7-198P	3	136351990	136352048	rs9813596	21	1	snRNA	NA	RNU7-198P	NA	NA	Yes	4	4.332	No	0	NA	NA	NA	No	NA	No
ENSG00000252914	RNU6-789P	3	136440236	136440337	rs9813596	21	-1	snRNA	106479915	RNU6-789P	NA	NA	Yes	3	2.711	No	0	NA	NA	NA	Yes	Promoter_anchored_loops:Neural_Progenitor_Cell	No
ENSG00000168917	SLC35G2	3	136537489	136574734	rs9813596	21	1	protein_coding	80723	SLC35G2	0.0663953363472009	-0.300343122	No	0	0	Yes	62	0.000125561623143369	0.00486455000092255	BRAINEAC/CRBL	No	NA	No
ENSG00000273486	RP11-731C17.2	3	136556180	136557863	rs9813596	21	-1	antisense	NA	NA	NA	NA	No	0	0	Yes	25	3.10214e-05	0.00300561237119078	PsychENCODE_eQTLs	No	NA	No
ENSG00000138821	SLC39A8	4	103172198	103352415	rs7685305	22	-1	protein_coding	64116	SLC39A8	0.891567478844834	-0.202749369	Yes	1	5.675	Yes	6	1.43519737300296e-06	0.00305527329103127	PsychENCODE_eQTLs:BRAINEAC/FCTX:BRAINEAC/aveALL	No	NA	No
ENSG00000248161	RP11-499E18.1	4	103339759	103371167	rs7685305	22	-1	lincRNA	NA	NA	NA	NA	Yes	6	7.304	Yes	3	3.9184e-06	1.06964e-08	PsychENCODE_eQTLs:GTEx/v8/Brain_Frontal_Cortex_BA9	No	NA	No
ENSG00000251572	AF213884.1	4	103382407	103383309	rs7685305	22	1	pseudogene	NA	NA	NA	NA	Yes	4	7.304	No	0	NA	NA	NA	No	NA	No
ENSG00000260651	AF213884.2	4	103421998	103422476	rs7685305	22	-1	antisense	NA	NA	NA	NA	No	0	0	No	0	NA	NA	NA	Yes	Adult_Cortex	No
ENSG00000109320	NFKB1	4	103422486	103538459	rs7685305	22	1	protein_coding	4790	NFKB1	0.994260375128404	NA	No	0	0	No	0	NA	NA	NA	Yes	Adult_Cortex	No
ENSG00000109332	UBE2D3	4	103715540	103790053	rs7685305	22	-1	protein_coding	7323	UBE2D3	0.748203020257397	NA	No	0	0	No	0	NA	NA	NA	Yes	Promoter_anchored_loops	No
ENSG00000145354	CISD2	4	103790135	103810399	rs7685305	22	1	protein_coding	493856	CISD2	0.649111068534367	-0.514322428	No	0	0	No	0	NA	NA	NA	Yes	Promoter_anchored_loops	No
ENSG00000164037	SLC9B1	4	103806205	103940896	rs7685305	22	-1	protein_coding	150159	SLC9B1	8.48795187528449e-05	-0.347278811	No	0	0	No	0	NA	NA	NA	Yes	Adult_Cortex:Neural_Progenitor_Cell	No
ENSG00000164038	SLC9B2	4	103941025	104006986	rs7685305	22	-1	protein_coding	133308	SLC9B2	0.067056661977643	-1.384288763	No	0	0	No	0	NA	NA	NA	Yes	Promoter_anchored_loops:Neural_Progenitor_Cell	No
ENSG00000164039	BDH2	4	104000592	104021040	rs7685305	22	-1	protein_coding	56898	BDH2	4.05062122865546e-06	-0.183388869	No	0	0	No	0	NA	NA	NA	Yes	Promoter_anchored_loops:Adult_Cortex:Neural_Progenitor_Cell	No
ENSG00000251170	RP11-729M20.1	4	105151537	105332192	rs72660646	23	1	lincRNA	NA	NA	NA	NA	No	0	0	No	0	NA	NA	NA	Yes	Neural_Progenitor_Cell	No	ADHD
ENSG00000168772	CXXC4	4	105389469	105416058	rs72660646	23	-1	protein_coding	80319	CXXC4	NA	-0.55997161	Yes	1	5.23	No	0	NA	NA	NA	No	NA	No
ENSG00000272082	AC093628.1	4	105412033	105412111	rs72660646	23	1	miRNA	NA	NA	NA	NA	Yes	1	5.23	No	0	NA	NA	NA	No	NA	No
ENSG00000245384	AC004053.1	4	105412122	105618749	rs72660646	23	1	antisense	101929468	CXXC4-AS1	NA	NA	Yes	11	11.64	No	0	NA	NA	NA	No	NA	No	ADHD
ENSG00000250670	AC004063.1	4	105478117	105490034	rs72660646	23	1	lincRNA	NA	NA	NA	NA	Yes	1	2.237	No	0	NA	NA	NA	No	NA	No
ENSG00000138777	PPA2	4	106290234	106395238	rs72660646	23	-1	protein_coding	27068	PPA2	9.23378955160168e-06	0.321968344	No	0	0	No	0	NA	NA	NA	Yes	Neural_Progenitor_Cell	No	ADHD
ENSG00000138686	BBS7	4	122745595	122791652	rs6534338	24	-1	protein_coding	55212	BBS7	0.00117874565612182	-0.518577279	No	0	0	Yes	3	0.00035862	0.009	PsychENCODE_eQTLs:CMC_SVA_cis	No	NA	No	BIP
ENSG00000138741	TRPC3	4	122800182	122872909	rs10014468	24	-1	protein_coding	7222	TRPC3	0.000446956189740094	NA	No	0	0	No	0	NA	NA	NA	Yes	Promoter_anchored_loops:Neural_Progenitor_Cell	No	BIP DEP
ENSG00000138688	KIAA1109	4	123073488	123283913	rs10014468;rs6534338	24	1	protein_coding	84162	KIAA1109	3.91297690789911e-08	-0.83519924	Yes	4	29.1	Yes	4	4.92239e-09	9.5601853795342e-07	PsychENCODE_eQTLs:CMC_SVA_cis:GTEx/v8/Brain_Caudate_basal_ganglia:GTEx/v8/Brain_Cortex	No	NA	No	BIP DEP
ENSG00000138684	IL21	4	123533783	123542224	rs10014468	24	-1	protein_coding	59067	IL21	0.502190579590147	0.224879543	Yes	2	2.153	No	0	NA	NA	NA	No	NA	No	BIP DEP
ENSG00000227145	IL21-AS1	4	123540138	123610311	rs10014468	24	1	antisense	100996941	IL21-AS1	NA	NA	Yes	3	3.465	No	0	NA	NA	NA	No	NA	No	BIP DEP
ENSG00000164164	OTUD4	4	146031990	146101313	rs4835363	25	-1	protein_coding	54726	OTUD4	0.999916478365076	-1.53473902	No	0	0	No	0	NA	NA	NA	Yes	Neural_Progenitor_Cell	No
ENSG00000251010	RP11-6L6.7	4	147162958	147164821	rs4835363	25	1	antisense	NA	NA	NA	NA	No	0	0	No	0	NA	NA	NA	Yes	Neural_Progenitor_Cell	No
ENSG00000151615	POU4F2	4	147560045	147563626	rs4835363	25	1	protein_coding	5458	POU4F2	0.180133325514263	-0.695034981	No	0	0	No	0	NA	NA	NA	Yes	Neural_Progenitor_Cell	No
ENSG00000264323	AC093887.1	4	147560413	147560495	rs4835363	25	1	miRNA	NA	NA	NA	NA	No	0	0	No	0	NA	NA	NA	Yes	Neural_Progenitor_Cell	No
ENSG00000137473	TTC29	4	147627790	147867034	rs4835363	25	-1	protein_coding	83894	TTC29	1.57133321621439e-06	-0.637384565	Yes	6	7.822	No	0	NA	NA	NA	Yes	Neural_Progenitor_Cell	No	BIP
ENSG00000248764	RP11-292D4.2	4	147855153	147866623	rs4835363	25	1	antisense	NA	NA	NA	NA	No	0	0	No	0	NA	NA	NA	Yes	Neural_Progenitor_Cell	No	BIP
ENSG00000248346	RP11-292D4.1	4	147878590	147896609	rs4835363	25	1	lincRNA	NA	NA	NA	NA	Yes	3	0.879	No	0	NA	NA	NA	Yes	Neural_Progenitor_Cell	No	BIP
ENSG00000260090	RP11-292D4.3	4	147926644	147930297	rs4835363;rs4835363:rs4435729	25	1	lincRNA	NA	NA	NA	NA	Yes	2	10.41	No	0	NA	NA	NA	Yes	Neural_Progenitor_Cell	No
ENSG00000164168	TMEM184C	4	148538534	148593195	rs4835363	25	1	protein_coding	55751	TMEM184C	0.0175950350566643	-0.573835645	No	0	0	Yes	3	NA	0.049	CMC_SVA_cis	No	NA	No
ENSG00000164117	FBXO8	4	175157809	175205415	rs12648079:rs56288639:rs143300461:rs11930485	26	-1	protein_coding	26269	FBXO8	0.836833761720097	-0.8007666	No	0	0	No	0	NA	NA	NA	Yes	Adult_Cortex:Fetal_Cortex	No
ENSG00000164118	CEP44	4	175204828	175254531	rs12648079:rs56288639:rs143300461:rs11930485	26	1	protein_coding	80817	CEP44	0.000569744896364766	-0.344951478	No	0	0	No	0	NA	NA	NA	Yes	Adult_Cortex:Fetal_Cortex	No
ENSG00000248574	ADAM20P2	4	176496019	176497291	rs12648079:rs12648079;rs6553905:rs6553905	26	1	pseudogene	100533671	ADAM20P2	NA	NA	No	0	0	No	0	NA	NA	NA	Yes	Promoter_anchored_loops	No
ENSG00000150625	GPM6A	4	176554085	176923815	rs17662170;rs143300461;rs11930485;rs72704544;rs7661904;rs1905832;rs56288639;rs6553899;rs12648079	26	-1	protein_coding	2823	GPM6A	0.952961852044875	-0.4087149	Yes	47	10.06	Yes	5	1.1554e-05	0.0303746	GTEx/v8/Brain_Nucleus_accumbens_basal_ganglia	No	NA	No	BIP DEP
ENSG00000249106	RP11-806K15.1	4	176711458	176733340	rs143300461	26	1	antisense	101928590	LOC101928590	NA	NA	No	0	0	Yes	1	5.86143e-05	3.6381e-06	GTEx/v8/Brain_Cortex	No	NA	No
ENSG00000248249	RP11-598O12.1	4	176883212	176883636	rs7661904	26	1	pseudogene	NA	NA	NA	NA	Yes	1	0.027	No	0	NA	NA	NA	No	NA	No
ENSG00000250372	MARK2P4	4	176933189	176935568	rs56288639;rs12648079	26	-1	pseudogene	100421496	MARK2P4	NA	NA	Yes	33	9.002	No	0	NA	NA	NA	No	NA	No
ENSG00000264130	AC110794.1	4	176959234	176959339	rs12648079	26	-1	miRNA	NA	NA	NA	NA	Yes	34	14.05	No	0	NA	NA	NA	No	NA	No
ENSG00000150627	WDR17	4	176986985	177103978	rs72704544;rs7661904;rs12648079;rs6553905	26	1	protein_coding	116966	WDR17	7.02409304518169e-16	0.373318061	No	0	0	Yes	42	3.40253e-08	5.84321107652775e-06	PsychENCODE_eQTLs:CMC_SVA_cis	No	NA	No	DEP
ENSG00000150628	SPATA4	4	177105789	177116822	rs7661904:rs7661904;rs72704544:rs56288639:rs12648079:rs143300461:rs11930485:rs143300461;rs72704544	26	-1	protein_coding	132851	SPATA4	0.000481541751455871	0.397742422	No	0	0	No	0	NA	NA	NA	Yes	Adult_Cortex:Fetal_Cortex	No
ENSG00000164122	ASB5	4	177134824	177198722	rs143300461:rs11930485:rs12648079:rs56288639:rs143300461;rs72704544	26	-1	protein_coding	140458	ASB5	1.82587478491106e-11	-0.748040735	No	0	0	No	0	NA	NA	NA	Yes	Adult_Cortex:Fetal_Cortex	No
ENSG00000248980	RP11-87F15.2	4	177229419	177241609	rs143300461:rs11930485:rs143300461;rs72704544:rs7661904:rs7661904;rs72704544:rs12648079:rs56288639:rs7661904;rs56288639:rs1905832:rs17662170:rs6553899:rs12648079;rs6553905:rs6553905	26	-1	antisense	NA	NA	NA	NA	No	0	0	No	0	NA	NA	NA	Yes	Adult_Cortex:Fetal_Cortex:Neural_Progenitor_Cell	No	BIP
ENSG00000129128	SPCS3	4	177241115	177253396	rs11930485;rs143300461:rs11930485:rs143300461;rs72704544:rs7661904:rs7661904;rs72704544:rs12648079:rs56288639:rs7661904;rs56288639:rs1905832:rs17662170:rs6553899:rs12648079;rs6553905:rs6553905	26	1	protein_coding	60559	SPCS3	0.697040878974778	2.067458409	No	0	0	Yes	1	NA	0.049	CMC_NoSVA_cis	Yes	Adult_Cortex:Fetal_Cortex:Neural_Progenitor_Cell	No	BIP
ENSG00000249276	RP11-8L21.1	5	43874469	43886730	rs10043248	27	1	lincRNA	NA	NA	NA	NA	No	0	0	No	0	NA	NA	NA	Yes	Neural_Progenitor_Cell	No
ENSG00000251141	RP11-53O19.1	5	44745002	44808879	rs10043248	27	-1	antisense	NA	NA	NA	NA	No	0	0	No	0	NA	NA	NA	Yes	Neural_Progenitor_Cell	No
ENSG00000112996	MRPS30	5	44809027	44820530	rs10043248	27	1	protein_coding	10884	MRPS30	5.58147796749342e-05	-0.210522424	No	0	0	No	0	NA	NA	NA	Yes	Neural_Progenitor_Cell	No
ENSG00000272335	RP11-53O19.3	5	44826178	44828694	rs10043248	27	1	lincRNA	NA	NA	NA	NA	No	0	0	No	0	NA	NA	NA	Yes	Neural_Progenitor_Cell	No
ENSG00000248148	RP11-357F12.1	5	45035301	45098749	rs10043248	27	1	lincRNA	NA	NA	NA	NA	No	0	0	No	0	NA	NA	NA	Yes	Neural_Progenitor_Cell	No
ENSG00000250122	CTD-2013M15.1	5	45890318	45896072	rs10043248	27	1	lincRNA	NA	NA	NA	NA	No	0	0	No	0	NA	NA	NA	Yes	Neural_Progenitor_Cell	No
ENSG00000170571	EMB	5	49692026	49739082	rs10043248	27	-1	protein_coding	133418	EMB	6.39337047960594e-05	0.173955936	No	0	0	Yes	15	NA	0.009	CMC_SVA_trans:CMC_NoSVA_cis:CMC_NoSVA_trans	No	NA	No
ENSG00000251574	RP11-6N13.1	5	103718999	104728671	rs2431112	28	-1	lincRNA	NA	NA	NA	NA	Yes	30	17.1	No	0	NA	NA	NA	No	NA	No	BIP DEP ADHD
ENSG00000253584	CTD-2374C24.1	5	104253193	104582065	rs2431112	28	-1	lincRNA	NA	NA	NA	NA	No	0	0	No	0	NA	NA	NA	Yes	Neural_Progenitor_Cell	No	BIP DEP ADHD
ENSG00000244245	RP11-120B7.1	5	107929310	107929668	rs427691	30	1	pseudogene	NA	NA	NA	NA	No	0	0	No	0	NA	NA	NA	Yes	Neural_Progenitor_Cell	No
ENSG00000151422	FER	5	108083523	108532542	rs427691	30	1	protein_coding	2241	FER	0.968420467139565	1.734071518	No	0	0	No	0	NA	NA	NA	Yes	Adult_Cortex:Fetal_Cortex	No
ENSG00000198961	PJA2	5	108670410	108745695	rs427691	30	-1	protein_coding	9867	PJA2	0.466603861583053	-0.019617374	No	0	0	No	0	NA	NA	NA	Yes	Fetal_Cortex	No
ENSG00000266090	AC012603.1	5	109021281	109021393	rs427691;rs4392673	30	1	miRNA	NA	NA	NA	NA	Yes	1	17.93	No	0	NA	NA	NA	Yes	Adult_Cortex:Fetal_Cortex	No
ENSG00000271849	CTC-332L22.1	5	109023503	109024030	rs427691;rs4392673	30	-1	lincRNA	NA	NA	NA	NA	Yes	1	17.93	No	0	NA	NA	NA	Yes	Adult_Cortex:Fetal_Cortex	No
ENSG00000249068	CTC-287O8.1	5	109175829	109176393	rs4392673	30	-1	pseudogene	NA	NA	NA	NA	Yes	2	2.388	No	0	NA	NA	NA	No	NA	No
ENSG00000186952	TMEM232	5	109624934	110074657	rs4392673	30	-1	protein_coding	642987	TMEM232	NA	0.361147849	No	0	0	No	0	NA	NA	NA	Yes	Neural_Progenitor_Cell	No
ENSG00000164209	SLC25A46	5	110073837	110100857	rs4392673	30	1	protein_coding	91137	SLC25A46	0.00117611684259399	-0.180957884	No	0	0	No	0	NA	NA	NA	Yes	Neural_Progenitor_Cell	No
ENSG00000230561	CTC-228N24.1	5	127039082	127277326	rs698172	31	1	lincRNA	728586	CCDC192	NA	NA	Yes	4	9.609	No	0	NA	NA	NA	No	NA	No
ENSG00000120306	CYSTM1	5	139554227	139661637	rs4150222;rs72800935	32	1	protein_coding	84418	CYSTM1	0.284309259662413	-0.813371493	No	0	0	Yes	2	8.44658e-06	0.000212062	PsychENCODE_eQTLs:GTEx/v8/Brain_Cerebellum	Yes	Promoter_anchored_loops	No	BIP
ENSG00000113068	PFDN1	5	139624624	139682706	rs72800935:rs4150222	32	-1	protein_coding	5201	PFDN1	0.805475103411555	0.15328784	No	0	0	No	0	NA	NA	NA	Yes	Adult_Cortex:Fetal_Cortex	No	BIP
ENSG00000113070	HBEGF	5	139712428	139726216	rs4150222	32	-1	protein_coding	1839	HBEGF	0.830814322298121	0.319756873	Yes	1	0.045	No	0	NA	NA	NA	No	NA	No	BIP
ENSG00000253965	CTC-329D1.3	5	139728069	139737379	rs4150222;rs72800935	32	-1	antisense	NA	NA	NA	NA	Yes	1	0.045	Yes	6	0.000592527	0.0379675110734751	PsychENCODE_eQTLs	No	NA	No	BIP
ENSG00000113073	SLC4A9	5	139739787	139754728	rs4150222;rs72800935	32	1	protein_coding	83697	SLC4A9	5.6907011258673e-18	0.06790088	Yes	1	12.43	No	0	NA	NA	NA	Yes	Fetal_Cortex	No	BIP
ENSG00000249637	CTC-329D1.2	5	139750476	139780952	rs4150222;rs72800935	32	-1	antisense	NA	NA	NA	NA	Yes	2	12.43	No	0	NA	NA	NA	Yes	Promoter_anchored_loops:Adult_Cortex:Fetal_Cortex	No	BIP
ENSG00000222790	RNU4-14P	5	139776908	139777029	rs4150222;rs72800935:rs4150222	32	-1	snRNA	106481176	RNU4-14P	NA	NA	Yes	1	3.983	No	0	NA	NA	NA	Yes	Adult_Cortex:Fetal_Cortex	No	BIP
ENSG00000131503	ANKHD1	5	139781399	139929163	rs72800935	32	1	protein_coding	54882	ANKHD1	0.999999999937697	-0.720499191	No	0	0	Yes	11	NA	0.049	CMC_NoSVA_cis	Yes	Promoter_anchored_loops:Adult_Cortex:Fetal_Cortex	No	BIP
ENSG00000254996	ANKHD1-EIF4EBP3	5	139781493	139929154	rs4150222;rs72800935	32	1	protein_coding	404734	ANKHD1-EIF4EBP3	0.999999999937697	-0.658994648	No	0	0	Yes	3	NA	0.049	CMC_SVA_cis	Yes	Promoter_anchored_loops:Adult_Cortex:Fetal_Cortex	No	BIP
ENSG00000213523	SRA1	5	139916925	139937895	rs72800935	32	-1	protein_coding	10011	SRA1	5.00127987809857e-06	-0.871642582	No	0	0	No	0	NA	NA	NA	Yes	Promoter_anchored_loops:Adult_Cortex:Fetal_Cortex	No	BIP
ENSG00000243056	EIF4EBP3	5	139927251	139929163	rs72800935	32	1	protein_coding	8637	EIF4EBP3	0.0542430246091404	-0.326059997	No	0	0	No	0	NA	NA	NA	Yes	Promoter_anchored_loops:Adult_Cortex:Fetal_Cortex	No	BIP
ENSG00000176087	SLC35A4	5	139944041	139948688	rs72800935:rs4150222	32	1	protein_coding	113829	SLC35A4	0.000744268610339096	-0.475951053	No	0	0	No	0	NA	NA	NA	Yes	Promoter_anchored_loops:Adult_Cortex:Fetal_Cortex	No	BIP
ENSG00000200235	SNORA27	5	139959252	139959377	rs72800935	32	1	snoRNA	619499	SNORA27	NA	NA	No	0	0	No	0	NA	NA	NA	Yes	Promoter_anchored_loops	No	BIP
ENSG00000251453	HAUS1P1	5	139961089	139961920	rs4150222;rs72800935	32	1	pseudogene	728921	HAUS1P1	NA	NA	No	0	0	Yes	3	0.000158198	0.0125280898153098	PsychENCODE_eQTLs	No	NA	No	BIP
ENSG00000170458	CD14	5	140011313	140013286	rs4150222	32	-1	protein_coding	929	CD14	6.68636589803062e-05	0.811868322	No	0	0	Yes	3	NA	0.009	CMC_SVA_cis:CMC_NoSVA_cis	No	NA	No	BIP
ENSG00000113119	TMCO6	5	140019012	140024993	rs72800935;rs4150222	32	1	protein_coding	55374	TMCO6	8.14596215918246e-06	-0.195921903	Yes	2	4.276	Yes	42	1.94267e-16	3.32326e-13	GTEx/v8/Brain_Cerebellar_Hemisphere:GTEx/v8/Brain_Cerebellum:GTEx/v8/Brain_Hippocampus:GTEx/v8/Brain_Spinal_cord_cervical_c-1	No	NA	No	BIP
ENSG00000264052	MIR3655	5	140027429	140027511	rs72800935;rs72800935:rs4150222	32	1	miRNA	100500820	MIR3655	NA	NA	Yes	3	4.276	No	0	NA	NA	NA	Yes	Promoter_anchored_loops:Adult_Cortex:Fetal_Cortex	No	BIP
ENSG00000256453	DND1	5	140050379	140053171	rs72800935;rs72800935:rs4150222	32	-1	protein_coding	373863	DND1	0.709666236197164	-0.434618774	Yes	6	24.3	No	0	NA	NA	NA	Yes	Adult_Cortex:Fetal_Cortex	No	BIP
ENSG00000170445	HARS	5	140052758	140071609	rs72800935	32	-1	protein_coding	3035	HARS	0.000736050889038717	-1.342137442	Yes	10	24.3	No	0	NA	NA	NA	Yes	Adult_Cortex:Fetal_Cortex	No	BIP
ENSG00000112855	HARS2	5	140071011	140078889	rs72800935	32	1	protein_coding	23438	HARS2	8.12767561165649e-05	-0.908738202	Yes	7	9.851	No	0	NA	NA	NA	Yes	Adult_Cortex:Fetal_Cortex	No	BIP
ENSG00000199990	VTRNA1-1	5	140090860	140090958	rs72800935	32	1	misc_RNA	56664	VTRNA1-1	NA	NA	Yes	8	14.61	No	0	NA	NA	NA	No	NA	No	BIP
ENSG00000202111	VTRNA1-2	5	140098510	140098598	rs72800935;rs4150222	32	1	misc_RNA	56663	VTRNA1-2	NA	NA	Yes	7	14.61	Yes	40	9.47501894680122e-12	3.09811201273002e-09	BRAINEAC/FCTX:BRAINEAC/OCTX:BRAINEAC/TCTX:BRAINEAC/aveALL	No	NA	No	BIP
ENSG00000202515	VTRNA1-3	5	140105743	140105831	rs72800935	32	1	misc_RNA	56662	VTRNA1-3	NA	NA	Yes	10	14.61	No	0	NA	NA	NA	No	NA	No	BIP
ENSG00000250515	RP11-515C16.7	5	140111875	140112448	rs72800935	32	-1	pseudogene	NA	NA	NA	NA	Yes	9	7.968	No	0	NA	NA	NA	No	NA	No	BIP
ENSG00000248106	AC005609.2	5	140143695	140144406	rs72800935	32	1	pseudogene	NA	NA	NA	NA	Yes	3	10.35	No	0	NA	NA	NA	No	NA	No	BIP
ENSG00000204970	PCDHA1	5	140165876	140391929	rs72800935;rs4150222	32	1	protein_coding	56147	PCDHA1	0.000559474715442591	-0.840725288	No	0	0	Yes	42	1.30995e-09	2.06381e-11	GTEx/v8/Brain_Cerebellar_Hemisphere:GTEx/v8/Brain_Cerebellum	No	NA	No	BIP
ENSG00000204969	PCDHA2	5	140174444	140391929	rs4150222;rs72800935	32	1	protein_coding	56146	PCDHA2	1.98580542965182e-09	-0.824134341	No	0	0	Yes	38	3.90783e-09	8.16314e-10	PsychENCODE_eQTLs:GTEx/v8/Brain_Cerebellum	No	NA	No	BIP
ENSG00000255408	PCDHA3	5	140180783	140391929	rs4150222;rs72800935	32	1	protein_coding	56145	PCDHA3	1.46196613178525e-13	0.002122533	No	0	0	Yes	29	4.546e-07	1.5928e-07	PsychENCODE_eQTLs:GTEx/v8/Brain_Cerebellum	No	NA	No	BIP
ENSG00000204967	PCDHA4	5	140186659	140391929	rs72800935	32	1	protein_coding	56144	PCDHA4	2.8753730977395e-15	-0.62227883	No	0	0	Yes	7	5.64636e-05	0.0051032028988694	PsychENCODE_eQTLs	No	NA	No	BIP
ENSG00000081842	PCDHA6	5	140207563	140391929	rs72800935	32	1	protein_coding	56142	PCDHA6	6.16174888872113e-08	-0.972356063	No	0	0	Yes	27	9.38752e-06	0.00103083103749887	PsychENCODE_eQTLs	No	NA	No	BIP
ENSG00000204963	PCDHA7	5	140213969	140391929	rs4150222;rs72800935	32	1	protein_coding	56141	PCDHA7	0.000137151933946153	-0.427091079	No	0	0	Yes	41	1.18551e-10	2.83078543083117e-08	PsychENCODE_eQTLs:CMC_SVA_cis:CMC_NoSVA_cis	No	NA	No	BIP
ENSG00000204962	PCDHA8	5	140220907	140391929	rs4150222;rs72800935	32	1	protein_coding	56140	PCDHA8	3.70119875231036e-10	-0.652196065	No	0	0	Yes	41	4.35088e-22	2.78184048591845e-19	PsychENCODE_eQTLs:CMC_SVA_cis:CMC_NoSVA_cis	No	NA	No	BIP
ENSG00000204961	PCDHA9	5	140227048	140391929	rs4150222;rs72800935	32	1	protein_coding	9752	PCDHA9	7.8893945081967e-14	-0.676833696	No	0	0	Yes	25	0.000123072	0.0100850905066335	PsychENCODE_eQTLs	No	NA	No	BIP
ENSG00000250120	PCDHA10	5	140235595	140391929	rs4150222;rs72800935	32	1	protein_coding	56139	PCDHA10	4.18271816069149e-11	-0.910087283	No	0	0	Yes	41	4.79908e-11	1.20105012464716e-08	PsychENCODE_eQTLs:CMC_SVA_cis:CMC_NoSVA_cis:GTEx/v8/Brain_Cortex	No	NA	No	BIP
ENSG00000249158	PCDHA11	5	140248689	140391929	rs72800935	32	1	protein_coding	56138	PCDHA11	3.59325181225576e-10	-0.641249057	No	0	0	Yes	20	4.85927e-05	0.00447082930962811	PsychENCODE_eQTLs	No	NA	No	BIP
ENSG00000239389	PCDHA13	5	140261793	140391929	rs4150222;rs72800935	32	1	protein_coding	56136	PCDHA13	4.28546861491057e-11	-0.705577244	No	0	0	Yes	42	2.02794e-14	2.20168e-28	PsychENCODE_eQTLs:CMC_SVA_cis:CMC_NoSVA_cis:GTEx/v8/Brain_Cerebellar_Hemisphere:GTEx/v8/Brain_Cortex	No	NA	No	BIP
ENSG00000248383	PCDHAC1	5	140306302	140391929	rs72800935	32	1	protein_coding	56135	PCDHAC1	4.57699170322582e-09	-1.073079843	No	0	0	No	0	NA	NA	NA	Yes	Promoter_anchored_loops	No	BIP
ENSG00000112852	PCDHB2	5	140474227	140476962	rs72800935	32	1	protein_coding	56133	PCDHB2	NA	0.15870739	No	0	0	Yes	25	0.000303542	0.0218206160336549	PsychENCODE_eQTLs	No	NA	No	BIP
ENSG00000113205	PCDHB3	5	140480234	140483406	rs72800935	32	1	protein_coding	56132	PCDHB3	NA	0.839112393	No	0	0	Yes	8	0.000560745	0.0363063464989268	PsychENCODE_eQTLs	No	NA	No	BIP
ENSG00000113209	PCDHB5	5	140514800	140517703	rs72800935	32	1	protein_coding	26167	PCDHB5	9.45268553121999e-07	0.085162568	No	0	0	Yes	27	4.7196e-07	6.70872430621972e-05	PsychENCODE_eQTLs	No	NA	No	BIP
ENSG00000113212	PCDHB7	5	140552243	140555957	rs72800935	32	1	protein_coding	56129	PCDHB7	1.30423838331795e-15	-0.341738878	No	0	0	Yes	25	0.000224706	0.0169187369017069	PsychENCODE_eQTLs	No	NA	No	BIP
ENSG00000120322	PCDHB8	5	140557371	140560081	rs72800935	32	1	protein_coding	56128	PCDHB8	4.79968959397036e-08	0.241142368	No	0	0	Yes	26	1.19153e-06	0.00015747155375022	PsychENCODE_eQTLs	No	NA	No	BIP
ENSG00000120324	PCDHB10	5	140571942	140575215	rs72800935	32	1	protein_coding	56126	PCDHB10	1.17632278967153e-06	0.182887659	No	0	0	Yes	28	2.18343e-06	0.000274192559284152	PsychENCODE_eQTLs:CMC_SVA_cis	No	NA	No	BIP
ENSG00000262096	PCDHB19P	5	140619518	140621864	rs72800935	32	1	pseudogene	84054	PCDHB19P	NA	NA	No	0	0	Yes	36	0.00155644130034101	0.0237674162883443	BRAINEAC/THAL	Yes	Promoter_anchored_loops	No	BIP
ENSG00000113248	PCDHB15	5	140625147	140627799	rs72800935	32	1	protein_coding	56121	PCDHB15	0.00680082460641515	-0.368947174	No	0	0	No	0	NA	NA	NA	Yes	Promoter_anchored_loops	No	BIP
ENSG00000178913	TAF7	5	140698057	140700330	rs72800935	32	-1	protein_coding	6879	TAF7	0.736629403611825	0.136272583	No	0	0	No	0	NA	NA	NA	Yes	Adult_Cortex:Fetal_Cortex	No	BIP
ENSG00000255729	AC005618.1	5	140699661	140700339	rs72800935	32	-1	pseudogene	NA	NA	NA	NA	No	0	0	No	0	NA	NA	NA	Yes	Adult_Cortex:Fetal_Cortex	No	BIP
ENSG00000262209	PCDHGB3	5	140749831	140892546	rs72800935	32	1	protein_coding	56102	PCDHGB3	0.000624134619793241	-1.092674332	No	0	0	No	0	NA	NA	NA	Yes	Promoter_anchored_loops	No	BIP
ENSG00000253731	PCDHGA6	5	140753651	140892546	rs72800935	32	1	protein_coding	56109	PCDHGA6	8.20064599747487e-07	-0.999199117	No	0	0	No	0	NA	NA	NA	Yes	Promoter_anchored_loops	No	BIP
ENSG00000253873	PCDHGA11	5	140800762	140891835	rs72800935	32	1	protein_coding	56105	PCDHGA11	4.54527989298976e-05	-0.101500068	No	0	0	No	0	NA	NA	NA	Yes	Fetal_Cortex	No	BIP
ENSG00000248449	PCDHGB8P	5	140805853	140808219	rs72800935	32	1	pseudogene	56120	PCDHGB8P	NA	NA	No	0	0	No	0	NA	NA	NA	Yes	Fetal_Cortex	No	BIP
ENSG00000253159	PCDHGA12	5	140810185	140892546	rs72800935	32	1	protein_coding	26025	PCDHGA12	0.00072767906356036	-1.116224871	No	0	0	No	0	NA	NA	NA	Yes	Promoter_anchored_loops:Fetal_Cortex	No	BIP
ENSG00000240184	PCDHGC3	5	140855580	140892542	rs72800935	32	1	protein_coding	5098	PCDHGC3	0.705736988755585	-1.23795839	No	0	0	No	0	NA	NA	NA	Yes	Promoter_anchored_loops	No	BIP
ENSG00000242020	RN7SL68P	5	140858883	140859190	rs72800935	32	1	misc_RNA	107080632	RN7SL68P	NA	NA	No	0	0	No	0	NA	NA	NA	Yes	Promoter_anchored_loops	No	BIP
ENSG00000242419	PCDHGC4	5	140864741	140892546	rs72800935	32	1	protein_coding	56098	PCDHGC4	0.93614957487166	-1.150326993	No	0	0	No	0	NA	NA	NA	Yes	Adult_Cortex:Fetal_Cortex	No	BIP
ENSG00000240764	PCDHGC5	5	140868808	140892546	rs72800935	32	1	protein_coding	56097	PCDHGC5	2.85043689391107e-05	-0.962520276	No	0	0	No	0	NA	NA	NA	Yes	Adult_Cortex:Fetal_Cortex	No	BIP
ENSG00000246422	CTD-2024I7.13	5	140937878	140944830	rs72800935	32	1	antisense	100505658	LOC100505658	NA	NA	No	0	0	No	0	NA	NA	NA	Yes	Adult_Cortex:Fetal_Cortex	No	BIP
ENSG00000171720	HDAC3	5	141000443	141016437	rs72800935	32	-1	protein_coding	8841	HDAC3	0.955038023763879	-0.025237423	No	0	0	No	0	NA	NA	NA	Yes	Promoter_anchored_loops	No	BIP
ENSG00000164620	RELL2	5	141016517	141020644	rs72800935	32	1	protein_coding	285613	RELL2	0.800132420991145	-1.786334526	No	0	0	No	0	NA	NA	NA	Yes	Promoter_anchored_loops	No	BIP
ENSG00000204909	SPINK9	5	147700766	147719412	rs7733410	33	1	protein_coding	643394	SPINK9	0.326828103280709	-0.235233601	No	0	0	Yes	15	2.084e-17	1.60428e-17	PsychENCODE_eQTLs:GTEx/v8/Brain_Anterior_cingulate_cortex_BA24:GTEx/v8/Brain_Caudate_basal_ganglia:GTEx/v8/Brain_Cortex:GTEx/v8/Brain_Frontal_Cortex_BA9:GTEx/v8/Brain_Nucleus_accumbens_basal_ganglia	No	NA	No
ENSG00000145868	FBXO38	5	147763498	147822399	rs7733410;rs4597955	33	1	protein_coding	81545	FBXO38	0.999962180270506	0.054112796	No	0	0	Yes	16	8.61849e-06	0.00114085	PsychENCODE_eQTLs:CMC_SVA_cis:GTEx/v8/Brain_Hippocampus:GTEx/v8/Brain_Nucleus_accumbens_basal_ganglia	No	NA	No
ENSG00000164270	HTR4	5	147830595	148056798	rs7733410;rs4597955	33	-1	protein_coding	3360	HTR4	0.648787512759024	-0.752171353	Yes	16	11.09	Yes	15	1.00524e-06	0.000134712448814043	PsychENCODE_eQTLs:CMC_SVA_cis:CMC_NoSVA_cis	No	NA	No
ENSG00000253297	HTR4-IT1	5	148024250	148025953	rs7733410:rs4597955	33	-1	sense_intronic	NA	HTR4-IT1	NA	NA	No	0	0	No	0	NA	NA	NA	Yes	Adult_Cortex	No
ENSG00000200161	RN7SKP145	5	148495741	148496043	rs7733410	33	-1	misc_RNA	106480878	RN7SKP145	NA	NA	No	0	0	No	0	NA	NA	NA	Yes	Neural_Progenitor_Cell	No
ENSG00000055147	FAM114A2	5	153369688	153418496	rs6862346;rs10053692	34	-1	protein_coding	10827	FAM114A2	3.07870322878957e-07	0.093156802	No	0	0	Yes	2	6.02797e-08	9.94928277849641e-06	PsychENCODE_eQTLs:CMC_SVA_cis:CMC_NoSVA_cis	No	NA	No
ENSG00000037749	MFAP3	5	153418466	153600038	rs6862346;rs10053692	34	1	protein_coding	4238	MFAP3	0.00844477902532272	-0.539204801	Yes	2	9.095	No	0	NA	NA	NA	No	NA	No
ENSG00000164574	GALNT10	5	153570290	153800544	rs10053692	34	1	protein_coding	55568	GALNT10	0.000449260379215831	1.469543542	Yes	1	9.095	Yes	1	6.568e-06	9.33946e-08	CMC_SVA_cis:CMC_NoSVA_cis:GTEx/v8/Brain_Cerebellum:GTEx/v8/Brain_Hypothalamus	No	NA	No
ENSG00000145996	CDKAL1	6	20534688	21232635	rs9368246	35	1	protein_coding	54901	CDKAL1	0.577650480843115	0.904338397	Yes	10	7.506	Yes	9	NA	0.009	CMC_SVA_cis:CMC_NoSVA_cis	No	NA	No
ENSG00000231754	RP11-204E9.1	6	21522707	21524003	rs9368246	35	-1	lincRNA	NA	NA	NA	NA	No	0	0	No	0	NA	NA	NA	Yes	Neural_Progenitor_Cell	No
ENSG00000272462	U91328.19	6	25992890	26002003	rs2071303;rs198826;rs3846846	36	1	lincRNA	NA	NA	NA	NA	No	0	0	Yes	26	1.20428e-17	5.56369727750469e-15	PsychENCODE_eQTLs:GTEx/v8/Brain_Anterior_cingulate_cortex_BA24:GTEx/v8/Brain_Caudate_basal_ganglia:GTEx/v8/Brain_Cortex:GTEx/v8/Brain_Frontal_Cortex_BA9:GTEx/v8/Brain_Putamen_basal_ganglia	No	NA	No	DEP
ENSG00000272810	U91328.22	6	26013469	26013985	rs2071303:rs2071303;rs198826:rs198826	36	1	lincRNA	NA	NA	NA	NA	No	0	0	No	0	NA	NA	NA	Yes	Dorsolateral_Prefrontal_Cortex	No	BIP DEP
ENSG00000224447	HIST1H1PS2	6	26016607	26016829	rs2071303:rs2071303;rs198826:rs198826	36	1	pseudogene	10338	HIST1H1PS2	NA	NA	No	0	0	No	0	NA	NA	NA	Yes	Dorsolateral_Prefrontal_Cortex	No	BIP DEP
ENSG00000124610	HIST1H1A	6	26017260	26018040	rs2071303:rs2071303;rs198826:rs198826	36	-1	protein_coding	3024	HIST1H1A	0.00353079926543669	-0.372206788	No	0	0	No	0	NA	NA	NA	Yes	Dorsolateral_Prefrontal_Cortex	No	BIP DEP
ENSG00000198366	HIST1H3A	6	26020718	26021186	rs2071303;rs198826:rs198826:rs2071303	36	1	protein_coding	8350	HIST1H3A	3.98008178767139e-05	-0.225706842	No	0	0	No	0	NA	NA	NA	Yes	Fetal_Cortex:Dorsolateral_Prefrontal_Cortex	No	BIP DEP
ENSG00000196176	HIST1H4A	6	26021907	26022278	rs2071303;rs198826:rs198826:rs2071303	36	1	protein_coding	8359	HIST1H4A	0.00228540295756206	0.434170117	No	0	0	No	0	NA	NA	NA	Yes	Fetal_Cortex:Dorsolateral_Prefrontal_Cortex	No	BIP DEP
ENSG00000124529	HIST1H4B	6	26027124	26027480	rs198826;rs2071303;rs3846846;rs198826:rs198826:rs2071303	36	-1	protein_coding	8366	HIST1H4B	0.00854182671998013	0.166119276	No	0	0	Yes	37	0.000144679	0.009	PsychENCODE_eQTLs:CMC_SVA_cis:CMC_NoSVA_cis	Yes	Fetal_Cortex:Dorsolateral_Prefrontal_Cortex	No	BIP DEP
ENSG00000124693	HIST1H3B	6	26031817	26032288	rs2071303:rs2071303;rs198826:rs198826	36	-1	protein_coding	8358	HIST1H3B	0.307282993148648	0.251696243	No	0	0	No	0	NA	NA	NA	Yes	Adult_Cortex:Fetal_Cortex:Dorsolateral_Prefrontal_Cortex	No	BIP DEP
ENSG00000137259	HIST1H2AB	6	26033320	26033796	rs2071303:rs2071303;rs198826:rs198826	36	-1	protein_coding	8335	HIST1H2AB	0.00531944331445787	0.228134732	No	0	0	No	0	NA	NA	NA	Yes	Adult_Cortex:Fetal_Cortex:Dorsolateral_Prefrontal_Cortex	No	BIP DEP
ENSG00000196226	HIST1H2BB	6	26043455	26043885	rs2071303;rs198826;rs198826:rs198826:rs2071303	36	-1	protein_coding	3018	HIST1H2BB	0.130327871216174	0.288116693	No	0	0	Yes	26	8.15535e-06	0.000907944393888691	PsychENCODE_eQTLs:BRAINEAC/CRBL	Yes	Promoter_anchored_loops:Neural_Progenitor_Cell	No
ENSG00000234816	U91328.2	6	26044217	26044585	rs2071303;rs198826:rs198826:rs2071303	36	1	pseudogene	NA	NA	NA	NA	No	0	0	No	0	NA	NA	NA	Yes	Promoter_anchored_loops:Neural_Progenitor_Cell	No
ENSG00000196532	HIST1H3C	6	26045639	26046097	rs2071303;rs198826:rs198826:rs2071303	36	1	protein_coding	8352	HIST1H3C	0.215540519058334	-0.193878787	No	0	0	No	0	NA	NA	NA	Yes	Promoter_anchored_loops:Neural_Progenitor_Cell	No
ENSG00000187837	HIST1H1C	6	26055968	26056699	rs2071303;rs198826;rs2071303:rs2071303;rs198826:rs198826	36	-1	protein_coding	3006	HIST1H1C	NA	0.137228042	No	0	0	Yes	27	5.69855e-09	1.09705742148231e-06	PsychENCODE_eQTLs:CMC_SVA_cis	Yes	Neural_Progenitor_Cell	No
ENSG00000010704	HFE	6	26087509	26098571	rs2071303;rs198826	36	1	protein_coding	3077	HFE	8.4969700310781e-07	0.210171656	Yes	6	5.19	No	0	NA	NA	NA	No	NA	No	BIP DEP
ENSG00000197061	HIST1H4C	6	26104104	26104518	rs2071303;rs198826;rs3846846	36	1	protein_coding	8364	HIST1H4C	8.85616839210981e-05	0.852191535	Yes	9	5.19	Yes	29	0	0	PsychENCODE_eQTLs:xQTLServer_eQTLs:CMC_SVA_cis:CMC_NoSVA_cis	No	NA	No	BIP DEP
ENSG00000187475	HIST1H1T	6	26107640	26108364	rs2071303;rs198826	36	-1	protein_coding	3010	HIST1H1T	NA	-0.068039131	Yes	10	8.731	No	0	NA	NA	NA	No	NA	No	BIP DEP
ENSG00000180596	HIST1H2BC	6	26115101	26124154	rs2071303;rs198826	36	-1	protein_coding	8347	HIST1H2BC	0.00287801155749555	0.335736242	Yes	21	8.731	Yes	27	2.37133e-12	6.85135620462567e-10	PsychENCODE_eQTLs:CMC_SVA_cis	No	NA	No
ENSG00000180573	HIST1H2AC	6	26124373	26139344	rs2071303;rs198826	36	1	protein_coding	8334	HIST1H2AC	0.599175549394101	0.73967924	Yes	18	8.731	No	0	NA	NA	NA	No	NA	No
ENSG00000168298	HIST1H1E	6	26156559	26157343	rs2071303;rs198826:rs198826	36	1	protein_coding	3008	HIST1H1E	NA	-0.396521589	No	0	0	No	0	NA	NA	NA	Yes	Promoter_anchored_loops	No	DEP
ENSG00000158373	HIST1H2BD	6	26158349	26171577	rs2071303;rs198826:rs198826	36	1	protein_coding	3017	HIST1H2BD	0.000277979441009119	-0.015297657	No	0	0	No	0	NA	NA	NA	Yes	Promoter_anchored_loops	No
ENSG00000217159	LARP1P1	6	26164300	26164591	rs198826:rs2071303;rs198826	36	1	pseudogene	100379623	LARP1P1	NA	NA	No	0	0	No	0	NA	NA	NA	Yes	Adult_Cortex:Fetal_Cortex	No	BIP DEP
ENSG00000197697	HIST1H2BE	6	26183958	26184454	rs198826:rs2071303;rs198826	36	1	protein_coding	8344	HIST1H2BE	0.000307871828087192	0.445738376	No	0	0	No	0	NA	NA	NA	Yes	Adult_Cortex:Fetal_Cortex	No	BIP DEP
ENSG00000188987	HIST1H4D	6	26188938	26189304	rs198826:rs2071303;rs198826	36	-1	protein_coding	8360	HIST1H4D	0.00226430020608533	0.870145303	No	0	0	No	0	NA	NA	NA	Yes	Adult_Cortex:Fetal_Cortex	No	BIP DEP
ENSG00000216331	HIST1H1PS1	6	26195794	26195999	rs198826	36	1	pseudogene	387325	HIST1H1PS1	NA	NA	No	0	0	No	0	NA	NA	NA	Yes	Adult_Cortex:Fetal_Cortex	No	BIP DEP
ENSG00000197409	HIST1H3D	6	26197068	26199521	rs198826	36	-1	protein_coding	8351	HIST1H3D	0.011195071454157	NA	No	0	0	No	0	NA	NA	NA	Yes	Adult_Cortex:Fetal_Cortex	No	BIP DEP
ENSG00000196866	HIST1H2AD	6	26199079	26199471	rs198826	36	-1	protein_coding	3013	HIST1H2AD	3.99677268819075e-05	0.28775859	No	0	0	No	0	NA	NA	NA	Yes	Adult_Cortex:Fetal_Cortex	No	BIP DEP
ENSG00000197846	HIST1H2BF	6	26199748	26200942	rs198826:rs2071303:rs2071303;rs198826	36	1	protein_coding	8343	HIST1H2BF	0.000300020472922898	0.851062902	No	0	0	No	0	NA	NA	NA	Yes	Adult_Cortex:Fetal_Cortex:Neural_Progenitor_Cell	No	BIP DEP
ENSG00000217275	RP1-34B20.4	6	26202384	26202882	rs2071303:rs2071303;rs198826:rs198826	36	1	pseudogene	NA	NA	NA	NA	No	0	0	No	0	NA	NA	NA	Yes	Neural_Progenitor_Cell	No	BIP DEP
ENSG00000198518	HIST1H4E	6	26204858	26206266	rs2071303:rs2071303;rs198826:rs198826	36	1	protein_coding	8367	HIST1H4E	0.000642250549090646	1.835781936	No	0	0	No	0	NA	NA	NA	Yes	Neural_Progenitor_Cell	No	BIP DEP
ENSG00000187990	HIST1H2BG	6	26216428	26216872	rs2071303:rs2071303;rs198826:rs198826:rs3846846	36	-1	protein_coding	8339	HIST1H2BG	2.94452400546665e-06	0.025345178	No	0	0	No	0	NA	NA	NA	Yes	Adult_Cortex:Fetal_Cortex:Neural_Progenitor_Cell	No	BIP DEP
ENSG00000168274	HIST1H2AE	6	26217165	26217711	rs2071303:rs2071303;rs198826:rs198826:rs3846846	36	1	protein_coding	3012	HIST1H2AE	0.62412365369502	-0.273878285	No	0	0	No	0	NA	NA	NA	Yes	Adult_Cortex:Fetal_Cortex:Neural_Progenitor_Cell	No	BIP DEP
ENSG00000196966	HIST1H3E	6	26225383	26225844	rs3846846:rs198826:rs2071303:rs2071303;rs198826	36	1	protein_coding	8353	HIST1H3E	0.000813428842528686	-0.20979509	No	0	0	No	0	NA	NA	NA	Yes	Promoter_anchored_loops:Fetal_Cortex:Neural_Progenitor_Cell	No	BIP DEP
ENSG00000218281	HIST1H2APS3	6	26233350	26233483	rs2071303;rs198826:rs198826:rs2071303	36	1	pseudogene	387323	HIST1H2APS3	NA	NA	No	0	0	No	0	NA	NA	NA	Yes	Fetal_Cortex:Neural_Progenitor_Cell	No	BIP DEP
ENSG00000124575	HIST1H1D	6	26234440	26235216	rs2071303;rs198826:rs198826:rs2071303	36	-1	protein_coding	3007	HIST1H1D	NA	0.136123163	No	0	0	No	0	NA	NA	NA	Yes	Fetal_Cortex:Neural_Progenitor_Cell	No	BIP DEP
ENSG00000198327	HIST1H4F	6	26240561	26240976	rs3846846:rs2071303;rs198826:rs198826	36	1	protein_coding	8361	HIST1H4F	0.181985150966619	1.063119385	No	0	0	No	0	NA	NA	NA	Yes	Adult_Cortex:Fetal_Cortex	No	BIP DEP
ENSG00000124578	HIST1H4G	6	26246886	26247259	rs3846846:rs2071303;rs198826:rs198826	36	-1	protein_coding	8369	HIST1H4G	0.00262999657981332	-0.050940889	No	0	0	No	0	NA	NA	NA	Yes	Adult_Cortex:Fetal_Cortex	No	BIP DEP
ENSG00000158406	HIST1H4H	6	26281283	26285762	rs2071303;rs198826;rs2071303:rs2071303;rs198826:rs198826:rs3846846	36	-1	protein_coding	8365	HIST1H4H	0.00879032933359599	1.05906941	No	0	0	Yes	3	0.000225295	0.0169561727044609	PsychENCODE_eQTLs	Yes	Fetal_Cortex	No	BIP DEP
ENSG00000252399	RNU6-1259P	6	26353199	26353264	rs3846846	36	-1	snRNA	NA	RNU6-1259P	NA	NA	Yes	4	8.468	No	0	NA	NA	NA	No	NA	No	BIP DEP
ENSG00000215979	AL021917.1	6	26365704	26365780	rs3846846	36	-1	miRNA	NA	NA	NA	NA	Yes	4	5.25	No	0	NA	NA	NA	Yes	Adult_Cortex	No	DEP
ENSG00000124508	BTN2A2	6	26383324	26395102	rs3846846	36	1	protein_coding	10385	BTN2A2	0.000150288420483044	1.015715449	Yes	7	5.407	Yes	18	1.65325e-16	1.16266e-15	PsychENCODE_eQTLs:CMC_SVA_cis:BRAINEAC/PUTM:GTEx/v8/Brain_Anterior_cingulate_cortex_BA24:GTEx/v8/Brain_Caudate_basal_ganglia:GTEx/v8/Brain_Cerebellar_Hemisphere:GTEx/v8/Brain_Cerebellum:GTEx/v8/Brain_Cortex:GTEx/v8/Brain_Frontal_Cortex_BA9:GTEx/v8/Brain_Hypothalamus:GTEx/v8/Brain_Nucleus_accumbens_basal_ganglia:GTEx/v8/Brain_Putamen_basal_ganglia	No	NA	No	DEP
ENSG00000124549	BTN2A3P	6	26421619	26432611	rs3846846	36	1	pseudogene	54718	BTN2A3P	NA	NA	Yes	3	4.764	No	0	NA	NA	NA	Yes	Adult_Cortex:Fetal_Cortex	No	BIP DEP
ENSG00000124557	BTN1A1	6	26501449	26510650	rs3846846	36	1	protein_coding	696	BTN1A1	1.14088369109076e-09	-0.32970456	No	0	0	No	0	NA	NA	NA	Yes	Promoter_anchored_loops	No	DEP
ENSG00000199289	RNU6-502P	6	26519579	26519686	rs3846846	36	-1	snRNA	106481899	RNU6-502P	NA	NA	No	0	0	No	0	NA	NA	NA	Yes	Promoter_anchored_loops	No	DEP
ENSG00000228223	HCG11	6	26522076	26526807	rs3846846	36	1	lincRNA	493812	HCG11	NA	NA	No	0	0	No	0	NA	NA	NA	Yes	Neural_Progenitor_Cell	No	BIP DEP
ENSG00000261353	CTA-14H9.5	6	26527291	26527632	rs3846846	36	1	lincRNA	NA	NA	NA	NA	No	0	0	No	0	NA	NA	NA	Yes	Neural_Progenitor_Cell	No	BIP DEP
ENSG00000182952	HMGN4	6	26538633	26546482	rs3846846	36	1	protein_coding	10473	HMGN4	0.557082341510099	-0.351002587	No	0	0	Yes	6	3.40034e-07	4.9574257247179e-05	PsychENCODE_eQTLs	Yes	Neural_Progenitor_Cell	No	BIP DEP
ENSG00000146109	ABT1	6	26597180	26600278	rs3846846	36	1	protein_coding	29777	ABT1	0.0271055673799205	0.104221009	No	0	0	No	0	NA	NA	NA	Yes	Promoter_anchored_loops:Neural_Progenitor_Cell	No	DEP
ENSG00000181315	ZNF322	6	26636518	26659980	rs3846846	36	-1	protein_coding	79692	ZNF322	NA	-1.140467931	No	0	0	Yes	12	4.6502e-06	8.82073e-15	GTEx/v8/Brain_Nucleus_accumbens_basal_ganglia	No	NA	No	DEP
ENSG00000241549	GUSBP2	6	26839263	26924333	rs3846846	36	-1	pseudogene	387036	GUSBP2	NA	NA	No	0	0	No	0	NA	NA	NA	Yes	Promoter_anchored_loops	No	DEP
ENSG00000224843	LINC00240	6	26924771	26991703	rs3846846	36	1	lincRNA	100133205	LINC00240	NA	NA	No	0	0	Yes	8	3.57608e-05	0.00607491	GTEx/v8/Brain_Frontal_Cortex_BA9	Yes	Promoter_anchored_loops	No	DEP
ENSG00000222800	RNU2-62P	6	27077569	27077759	rs2071303;rs198826:rs198826	36	-1	snRNA	106480224	RNU2-62P	NA	NA	No	0	0	No	0	NA	NA	NA	Yes	Promoter_anchored_loops	No
ENSG00000272468	RP1-86C11.7	6	27090436	27091000	rs2071303:rs2071303;rs198826:rs198826:rs3846846	36	-1	lincRNA	NA	NA	NA	NA	No	0	0	No	0	NA	NA	NA	Yes	Adult_Cortex:Fetal_Cortex:Neural_Progenitor_Cell	No	BIP DEP
ENSG00000124635	HIST1H2BJ	6	27093676	27100541	rs2071303:rs2071303;rs198826:rs198826:rs3846846	36	-1	protein_coding	8970	HIST1H2BJ	0.47884211441258	0.308582046	No	0	0	No	0	NA	NA	NA	Yes	Fetal_Cortex:Neural_Progenitor_Cell	No	BIP DEP
ENSG00000196787	HIST1H2AG	6	27100832	27103070	rs2071303:rs2071303;rs198826:rs198826:rs3846846	36	1	protein_coding	8969	HIST1H2AG	0.000610464103704842	-0.741637225	No	0	0	No	0	NA	NA	NA	Yes	Fetal_Cortex:Neural_Progenitor_Cell	No	BIP DEP
ENSG00000197903	HIST1H2BK	6	27106073	27114619	rs3846846:rs198826:rs2071303;rs198826	36	-1	protein_coding	85236	HIST1H2BK	0.490754148427297	-0.043052263	No	0	0	No	0	NA	NA	NA	Yes	Promoter_anchored_loops:Adult_Cortex:Fetal_Cortex:Neural_Progenitor_Cell	No	BIP DEP
ENSG00000198339	HIST1H4I	6	27107076	27108418	rs2071303:rs2071303;rs198826:rs198826:rs3846846	36	1	protein_coding	8294	HIST1H4I	0.446296012965993	-0.468005112	No	0	0	No	0	NA	NA	NA	Yes	Fetal_Cortex:Neural_Progenitor_Cell	No	BIP DEP
ENSG00000184825	HIST1H2AH	6	27114861	27115317	rs3846846:rs198826:rs2071303;rs198826	36	1	protein_coding	85235	HIST1H2AH	6.2950794420684e-05	0.194919981	No	0	0	No	0	NA	NA	NA	Yes	Promoter_anchored_loops:Adult_Cortex:Fetal_Cortex:Neural_Progenitor_Cell	No	BIP DEP
ENSG00000265565	MIR3143	6	27115405	27115467	rs3846846:rs198826:rs2071303;rs198826	36	1	miRNA	100422934	MIR3143	NA	NA	No	0	0	No	0	NA	NA	NA	Yes	Promoter_anchored_loops:Adult_Cortex:Fetal_Cortex:Neural_Progenitor_Cell	No	BIP DEP
ENSG00000204789	ZNF204P	6	27325604	27339304	rs3846846	36	-1	pseudogene	7754	ZNF204P	NA	NA	No	0	0	Yes	19	NA	0.009	CMC_SVA_cis	No	NA	No	BIP DEP
ENSG00000218069	RSL24D1P1	6	27748398	27748890	rs3846846	36	-1	pseudogene	100129755	RSL24D1P1	NA	NA	No	0	0	No	0	NA	NA	NA	Yes	Neural_Progenitor_Cell	No	BIP DEP
ENSG00000217862	HIST1H4PS1	6	27774853	27775117	rs198826:rs2071303:rs2071303;rs198826	36	1	pseudogene	10337	HIST1H4PS1	NA	NA	No	0	0	No	0	NA	NA	NA	Yes	Fetal_Cortex:Neural_Progenitor_Cell	No	BIP DEP
ENSG00000185130	HIST1H2BL	6	27775257	27775709	rs198826:rs2071303:rs2071303;rs198826	36	-1	protein_coding	8340	HIST1H2BL	0.00286755404850941	-0.03011099	No	0	0	No	0	NA	NA	NA	Yes	Fetal_Cortex:Neural_Progenitor_Cell	No	BIP DEP
ENSG00000196747	HIST1H2AI	6	27775899	27776429	rs198826:rs2071303:rs2071303;rs198826	36	1	protein_coding	8329	HIST1H2AI	0.581587114173739	-0.058326504	No	0	0	No	0	NA	NA	NA	Yes	Fetal_Cortex:Neural_Progenitor_Cell	No	BIP DEP
ENSG00000203813	HIST1H3H	6	27777842	27778314	rs198826:rs2071303:rs2071303;rs198826	36	1	protein_coding	8357	HIST1H3H	0.02493915563981	-0.177817416	No	0	0	No	0	NA	NA	NA	Yes	Fetal_Cortex:Neural_Progenitor_Cell	No	BIP DEP
ENSG00000182611	HIST1H2AJ	6	27782112	27782607	rs2071303;rs198826:rs198826:rs2071303	36	-1	protein_coding	8331	HIST1H2AJ	0.19119768143705	0.615053632	No	0	0	No	0	NA	NA	NA	Yes	Fetal_Cortex:Neural_Progenitor_Cell	No	BIP DEP
ENSG00000196374	HIST1H2BM	6	27782822	27783267	rs2071303;rs198826:rs198826:rs2071303	36	1	protein_coding	8342	HIST1H2BM	0.00275346435077864	-0.27562	No	0	0	No	0	NA	NA	NA	Yes	Fetal_Cortex:Neural_Progenitor_Cell	No	BIP DEP
ENSG00000197238	HIST1H4J	6	27791884	27792257	rs198826:rs2071303	36	1	protein_coding	8363	HIST1H4J	0.423753830207411	0.598449973	No	0	0	No	0	NA	NA	NA	Yes	Adult_Cortex:Fetal_Cortex:Neural_Progenitor_Cell	No	BIP DEP
ENSG00000197914	HIST1H4K	6	27798952	27799305	rs198826:rs2071303	36	-1	protein_coding	8362	HIST1H4K	0.429118935200097	0.387416315	No	0	0	No	0	NA	NA	NA	Yes	Adult_Cortex:Fetal_Cortex:Neural_Progenitor_Cell	No	BIP DEP
ENSG00000184348	HIST1H2AK	6	27805658	27806117	rs198826:rs2071303:rs2071303;rs198826	36	-1	protein_coding	8330	HIST1H2AK	0.0684285015781424	-0.04124411	No	0	0	No	0	NA	NA	NA	Yes	Adult_Cortex:Fetal_Cortex:Neural_Progenitor_Cell	No	BIP DEP
ENSG00000233822	HIST1H2BN	6	27806323	27823487	rs198826:rs2071303:rs2071303;rs198826	36	1	protein_coding	8341	HIST1H2BN	0.139774615254902	0.145508408	No	0	0	No	0	NA	NA	NA	Yes	Adult_Cortex:Fetal_Cortex:Neural_Progenitor_Cell	No	BIP DEP
ENSG00000217646	HIST1H2BPS2	6	27831840	27832179	rs2071303:rs2071303;rs198826:rs198826:rs3846846	36	-1	pseudogene	10340	HIST1H2BPS2	NA	NA	No	0	0	No	0	NA	NA	NA	Yes	Fetal_Cortex:Neural_Progenitor_Cell	No	BIP DEP
ENSG00000198374	HIST1H2AL	6	27833034	27833606	rs2071303:rs2071303;rs198826:rs198826:rs3846846	36	1	protein_coding	8332	HIST1H2AL	0.0624869158210738	-0.360341181	No	0	0	No	0	NA	NA	NA	Yes	Fetal_Cortex:Neural_Progenitor_Cell	No	BIP DEP
ENSG00000184357	HIST1H1B	6	27834570	27835359	rs2071303:rs2071303;rs198826:rs198826:rs3846846	36	-1	protein_coding	3009	HIST1H1B	0.509138756022723	-0.08989506	No	0	0	No	0	NA	NA	NA	Yes	Fetal_Cortex:Neural_Progenitor_Cell	No	BIP DEP
ENSG00000182572	HIST1H3I	6	27839623	27840099	rs2071303:rs2071303;rs198826:rs198826:rs3846846	36	-1	protein_coding	8354	HIST1H3I	0.360879945054601	-0.232438013	No	0	0	No	0	NA	NA	NA	Yes	Fetal_Cortex:Neural_Progenitor_Cell	No	BIP DEP
ENSG00000198558	HIST1H4L	6	27840926	27841289	rs2071303:rs2071303;rs198826:rs198826	36	-1	protein_coding	8368	HIST1H4L	0.191234624133278	0.426890108	No	0	0	No	0	NA	NA	NA	Yes	Fetal_Cortex:Neural_Progenitor_Cell	No	BIP DEP
ENSG00000197153	HIST1H3J	6	27858093	27860884	rs198826:rs3846846:rs2071303:rs2071303;rs198826	36	-1	protein_coding	8356	HIST1H3J	0.695883936820569	-0.189708056	No	0	0	No	0	NA	NA	NA	Yes	Adult_Cortex:Fetal_Cortex:Neural_Progenitor_Cell	No	BIP DEP
ENSG00000233224	HIST1H2AM	6	27860477	27860963	rs198826:rs3846846:rs2071303:rs2071303;rs198826	36	-1	protein_coding	8336	HIST1H2AM	0.000856482029037302	-0.225135146	No	0	0	No	0	NA	NA	NA	Yes	Adult_Cortex:Fetal_Cortex:Neural_Progenitor_Cell	No	BIP DEP
ENSG00000196331	HIST1H2BO	6	27861203	27861669	rs198826:rs3846846:rs2071303:rs2071303;rs198826	36	1	protein_coding	8348	HIST1H2BO	3.07277582735277e-05	-0.223062534	No	0	0	No	0	NA	NA	NA	Yes	Adult_Cortex:Fetal_Cortex:Neural_Progenitor_Cell	No	BIP DEP
ENSG00000238610	RNU7-26P	6	27865282	27865344	rs198826:rs3846846:rs2071303:rs2071303;rs198826	36	-1	snRNA	100147813	RNU7-26P	NA	NA	No	0	0	No	0	NA	NA	NA	Yes	Adult_Cortex:Fetal_Cortex:Neural_Progenitor_Cell	No	BIP DEP
ENSG00000168131	OR2B2	6	27878963	27880174	rs2071303:rs2071303;rs198826:rs198826	36	-1	protein_coding	81697	OR2B2	6.86720334316105e-05	-0.212076212	No	0	0	No	0	NA	NA	NA	Yes	Neural_Progenitor_Cell	No	BIP DEP
ENSG00000196812	ZSCAN16	6	28092338	28097860	rs198826	36	1	protein_coding	80345	ZSCAN16	2.67303498489914e-06	0.184187397	No	0	0	No	0	NA	NA	NA	Yes	Adult_Cortex:Fetal_Cortex	No	BIP DEP
ENSG00000216901	AL022393.7	6	28143966	28144452	rs3846846	36	1	pseudogene	NA	NA	NA	NA	No	0	0	Yes	19	NA	0.009	CMC_SVA_trans:CMC_NoSVA_cis:CMC_NoSVA_trans	No	NA	No	BIP DEP
ENSG00000235109	ZSCAN31	6	28292470	28324048	rs3846846	36	-1	protein_coding	64288	ZSCAN31	3.7712697083703e-09	1.107125092	No	0	0	Yes	9	NA	0.049	CMC_SVA_trans	No	NA	No	BIP DEP
ENSG00000252901	AL669914.1	6	30056598	30056730	rs1632862	37	-1	miRNA	NA	NA	NA	NA	No	0	0	No	0	NA	NA	NA	Yes	Promoter_anchored_loops	No	DEP
ENSG00000224328	MDC1-AS1	6	30670844	30680961	rs28367690	38	1	antisense	106478956	MDC1-AS1	NA	NA	No	0	0	No	0	NA	NA	NA	Yes	Promoter_anchored_loops	No	DEP
ENSG00000201988	Y_RNA	6	30704081	30704191	rs2523548	38	-1	misc_RNA	NA	NA	NA	NA	No	0	0	No	0	NA	NA	NA	Yes	Adult_Cortex	No	BIP DEP ADHD
ENSG00000214894	LINC00243	6	30766431	30798436	rs9265951:rs2516430	38	-1	processed_transcript	401247	LINC00243	NA	NA	No	0	0	No	0	NA	NA	NA	Yes	Promoter_anchored_loops	No	BIP DEP
ENSG00000264731	RN7SL175P	6	30874655	30874913	rs1632862	37	1	misc_RNA	NA	RN7SL175P	NA	NA	No	0	0	No	0	NA	NA	NA	Yes	Promoter_anchored_loops	No	DEP
ENSG00000213780	GTF2H4	6	30875961	30881883	rs1632862	37	1	protein_coding	2968	GTF2H4	0.25803488725879	0.344414204	No	0	0	No	0	NA	NA	NA	Yes	Promoter_anchored_loops	No	BIP DEP
ENSG00000137411	VARS2	6	30876019	30894236	rs28367690;rs1632862	37:38	1	protein_coding	57176	VARS2	4.21949935405234e-14	NA	No	0	0	Yes	2	1.92341065972307e-05	0.009	CMC_SVA_cis:BRAINEAC/OCTX	Yes	Promoter_anchored_loops	No	DEP
ENSG00000196260	SFTA2	6	30899130	30899952	rs1632862	37	-1	protein_coding	389376	SFTA2	0.594981142208541	0.986943061	No	0	0	No	0	NA	NA	NA	Yes	Promoter_anchored_loops	No	DEP
ENSG00000252761	Y_RNA	6	30900395	30900486	rs1632862	37	-1	misc_RNA	NA	NA	NA	NA	No	0	0	No	0	NA	NA	NA	Yes	Promoter_anchored_loops	No	BIP DEP ADHD
ENSG00000261272	MUC22	6	30978251	31003179	rs1632862	37	1	protein_coding	100507679	MUC22	NA	0.89268883	Yes	2	5.7	No	0	NA	NA	NA	No	NA	No	DEP
ENSG00000204536	CCHCR1	6	31110216	31126015	rs2523548:rs2516430:rs9265951	38	-1	protein_coding	54535	CCHCR1	6.50103692455086e-08	NA	No	0	0	No	0	NA	NA	NA	Yes	Promoter_anchored_loops:Adult_Cortex:Fetal_Cortex	No	BIP DEP
ENSG00000137310	TCF19	6	31126319	31134936	rs28367690;rs2523548:rs2516430:rs9265951	38	1	protein_coding	6941	TCF19	0.000232743975557081	2.245378775	No	0	0	Yes	4	1.48471e-07	5.50425e-15	GTEx/v8/Brain_Cerebellar_Hemisphere:GTEx/v8/Brain_Cerebellum:GTEx/v8/Brain_Hippocampus	Yes	Promoter_anchored_loops:Adult_Cortex:Fetal_Cortex	No	BIP DEP
ENSG00000204531	POU5F1	6	31132119	31148508	rs28367690	38	-1	protein_coding	5460	POU5F1	0.889691089140015	0.511715062	No	0	0	Yes	3	2.16695e-06	1.28841e-05	GTEx/v8/Brain_Caudate_basal_ganglia	No	NA	No	BIP DEP
ENSG00000204528	PSORS1C3	6	31141512	31145676	rs9265951	38	-1	sense_intronic	100130889	PSORS1C3	NA	NA	No	0	0	Yes	1	0.000165394	2.25703e-14	GTEx/v8/Brain_Cerebellum	No	NA	No	DEP
ENSG00000206344	HCG27	6	31165537	31171745	rs1632862;rs28367690;rs9265951;rs2523548	37:38	1	protein_coding	253018	HCG27	NA	NA	No	0	0	Yes	12	7.04243e-08	6.4552e-16	CMC_SVA_cis:CMC_NoSVA_cis:GTEx/v8/Brain_Anterior_cingulate_cortex_BA24:GTEx/v8/Brain_Caudate_basal_ganglia:GTEx/v8/Brain_Cerebellar_Hemisphere:GTEx/v8/Brain_Cerebellum:GTEx/v8/Brain_Cortex:GTEx/v8/Brain_Hippocampus:GTEx/v8/Brain_Nucleus_accumbens_basal_ganglia:GTEx/v8/Brain_Putamen_basal_ganglia	No	NA	No	DEP
ENSG00000255726	XXbac-BPG299F13.15	6	31190690	31190870	rs2523548	38	1	pseudogene	NA	NA	NA	NA	No	0	0	No	0	NA	NA	NA	Yes	Promoter_anchored_loops	No	DEP
ENSG00000255899	XXbac-BPG299F13.16	6	31192119	31192835	rs2523548	38	-1	pseudogene	NA	NA	NA	NA	No	0	0	No	0	NA	NA	NA	Yes	Promoter_anchored_loops	No	DEP
ENSG00000204525	HLA-C	6	31236526	31239907	rs28367690;rs9265951;rs9265951:rs2523548	38	-1	protein_coding	3107	HLA-C	9.94564281082044e-10	8.44188637	No	0	0	Yes	5	8.84313e-05	3.68844e-23	CMC_SVA_cis:CMC_NoSVA_cis:GTEx/v8/Brain_Cortex:GTEx/v8/Brain_Nucleus_accumbens_basal_ganglia	Yes	Promoter_anchored_loops	No	BIP DEP
ENSG00000214892	USP8P1	6	31243349	31246531	rs28367690;rs9265951;rs2523548	38	1	pseudogene	100287272	USP8P1	NA	NA	No	0	0	Yes	4	5.09926e-06	0.000175537	GTEx/v8/Brain_Cerebellum	Yes	Promoter_anchored_loops	No	BIP DEP
ENSG00000227939	RPL3P2	6	31248094	31249296	rs2523548	38	1	pseudogene	116935	RPL3P2	NA	NA	No	0	0	No	0	NA	NA	NA	Yes	Promoter_anchored_loops	No	BIP DEP
ENSG00000231402	WASF5P	6	31255287	31256741	rs28367690;rs9265951:rs2523548	38	-1	pseudogene	387122	WASF5P	NA	NA	No	0	0	Yes	4	1.67285e-07	3.39552e-12	GTEx/v8/Brain_Cerebellum	Yes	Promoter_anchored_loops	No	BIP DEP
ENSG00000256166	XXbac-BPG248L24.13	6	31261685	31269419	rs28367690;rs2523548	38	-1	lincRNA	105375015	LINC02571	NA	NA	Yes	4	8.856	No	0	NA	NA	NA	Yes	Promoter_anchored_loops	No	BIP DEP
ENSG00000229836	XXbac-BPG248L24.10	6	31275592	31276326	rs28367690	38	-1	pseudogene	NA	NA	NA	NA	Yes	4	8.856	No	0	NA	NA	NA	No	NA	No
ENSG00000234745	HLA-B	6	31321649	31324965	rs9265951;rs2523548;rs28367690;rs2516430	38	-1	protein_coding	3106	HLA-B	0.00266463463685607	10.62525401	Yes	4	9.306	Yes	8	NA	0.009	CMC_SVA_cis:CMC_NoSVA_cis	No	NA	No	BIP DEP
ENSG00000271581	XXbac-BPG248L24.12	6	31324424	31325414	rs9265951;rs2523548;rs28367690	38	1	pseudogene	NA	NA	NA	NA	Yes	4	9.306	Yes	3	5.28068e-05	4.3957e-31	GTEx/v8/Brain_Cerebellum	No	NA	No	BIP DEP
ENSG00000228432	DHFRP2	6	31334129	31334675	rs2523548;rs9265951	38	-1	pseudogene	729816	DHFRP2	NA	NA	Yes	1	0.449	No	0	NA	NA	NA	Yes	Promoter_anchored_loops	No	BIP DEP
ENSG00000201658	RNU6-283P	6	31337911	31338017	rs2523548;rs9265951	38	1	snRNA	106479692	RNU6-283P	NA	NA	Yes	1	0.449	No	0	NA	NA	NA	Yes	Promoter_anchored_loops	No	BIP DEP
ENSG00000265294	AL671883.1	6	31342095	31342180	rs2523548	38	-1	miRNA	NA	NA	NA	NA	Yes	1	0.449	No	0	NA	NA	NA	No	NA	No	DEP
ENSG00000225851	HLA-S	6	31349851	31350065	rs1632862	37	-1	pseudogene	267015	HLA-S	NA	NA	No	0	0	No	0	NA	NA	NA	Yes	Promoter_anchored_loops	No	DEP
ENSG00000272221	XXbac-BPG181B23.7	6	31362066	31363272	rs2523548;rs2516430;rs1632862	37:38	-1	lincRNA	NA	NA	NA	NA	No	0	0	Yes	4	7.66175e-19	1.90944e-21	GTEx/v8/Brain_Amygdala:GTEx/v8/Brain_Anterior_cingulate_cortex_BA24:GTEx/v8/Brain_Caudate_basal_ganglia:GTEx/v8/Brain_Cortex:GTEx/v8/Brain_Frontal_Cortex_BA9:GTEx/v8/Brain_Hippocampus:GTEx/v8/Brain_Hypothalamus:GTEx/v8/Brain_Nucleus_accumbens_basal_ganglia:GTEx/v8/Brain_Putamen_basal_ganglia:GTEx/v8/Brain_Substantia_nigra	No	NA	No	DEP
ENSG00000206337	HCP5	6	31368479	31445283	rs2516430	38	1	sense_overlapping	10866	HCP5	NA	NA	Yes	1	0.114	No	0	NA	NA	NA	No	NA	No	DEP
ENSG00000204520	MICA	6	31371356	31383092	rs28367690;rs2516430;rs2523548	38	1	protein_coding	100507436	MICA	0.000378019716342188	2.277119779	No	0	0	Yes	6	3.77604e-07	3.17132e-26	GTEx/v8/Brain_Caudate_basal_ganglia:GTEx/v8/Brain_Cerebellar_Hemisphere:GTEx/v8/Brain_Cerebellum:GTEx/v8/Brain_Cortex:GTEx/v8/Brain_Putamen_basal_ganglia	No	NA	No	BIP DEP
ENSG00000233902	XXbac-BPG181B23.6	6	31430505	31431113	rs2516430	38	-1	pseudogene	NA	NA	NA	NA	Yes	1	0.114	No	0	NA	NA	NA	No	NA	No	DEP
ENSG00000204516	MICB	6	31462658	31478901	rs9265951;rs1632862	37:38	1	protein_coding	4277	MICB	0.000284376917984568	0.724391985	No	0	0	Yes	4	4.04894e-05	2.62591e-46	GTEx/v8/Brain_Cerebellar_Hemisphere:GTEx/v8/Brain_Cerebellum	No	NA	No	BIP DEP
ENSG00000213760	ATP6V1G2	6	31512239	31516204	rs9265951	38	-1	protein_coding	534	ATP6V1G2	0.224789736223208	0.558599632	No	0	0	Yes	4	NA	0.049	CMC_SVA_cis	No	NA	No	DEP
ENSG00000204435	CSNK2B	6	31633013	31638120	rs9265951	38	1	protein_coding	1460	CSNK2B	0.943856699084629	0.192573664	No	0	0	Yes	1	1.91756e-06	0.00968694	GTEx/v8/Brain_Cerebellar_Hemisphere	No	NA	No	BIP DEP
ENSG00000204428	LY6G5C	6	31644461	31651817	rs2516430	38	-1	protein_coding	80741	LY6G5C	0.614670423249105	0.183112979	No	0	0	No	0	NA	NA	NA	Yes	Promoter_anchored_loops	No	DEP
ENSG00000204394	VARS	6	31745295	31763730	rs28367690	38	-1	protein_coding	7407	VARS	0.67979413526559	NA	No	0	0	Yes	2	NA	0.009	CMC_SVA_cis	No	NA	No	DEP
ENSG00000244731	C4A	6	31949801	31970458	rs1632862;rs9265951;rs2523548;rs2516430	37:38	1	protein_coding	720	C4A	NA	-0.318571861	No	0	0	Yes	9	7.71682e-05	4.22079e-12	CMC_SVA_cis:CMC_NoSVA_cis:GTEx/v8/Brain_Cerebellar_Hemisphere:GTEx/v8/Brain_Cortex	No	NA	No	DEP
ENSG00000204338	CYP21A1P	6	31973413	31976228	rs2516430	38	1	pseudogene	1590	CYP21A1P	NA	NA	No	0	0	Yes	1	2.26118e-05	1.07922e-10	GTEx/v8/Brain_Hypothalamus:GTEx/v8/Brain_Nucleus_accumbens_basal_ganglia	No	NA	No	DEP
ENSG00000229776	C4B-AS1	6	32000490	32004035	rs6920606	39	-1	antisense	106480730	C4B-AS1	NA	NA	No	0	0	No	0	NA	NA	NA	Yes	Promoter_anchored_loops	No	BIP DEP
ENSG00000231852	CYP21A2	6	32006042	32009447	rs6920606	39	1	protein_coding	1589	CYP21A2	0.672306731067129	0.394527384	No	0	0	No	0	NA	NA	NA	Yes	Promoter_anchored_loops	No	BIP DEP
ENSG00000204301	NOTCH4	6	32162620	32191844	rs9265951	38	-1	protein_coding	4855	NOTCH4	1.19532150508521e-10	0.011318569	No	0	0	Yes	1	NA	0.049	CMC_SVA_cis	No	NA	No
ENSG00000196735	HLA-DQA1	6	32595956	32614839	rs6920606	39	1	protein_coding	3117	HLA-DQA1	0.166625329932453	NA	No	0	0	Yes	2	NA	0.049	CMC_SVA_cis	No	NA	No	BIP DEP
ENSG00000204256	BRD2	6	32936437	32949282	rs6920606	39	1	protein_coding	6046	BRD2	0.999530880243209	1.252742505	No	0	0	Yes	1	NA	0.049	CMC_NoSVA_cis	No	NA	No	DEP
ENSG00000231461	HLA-DPA2	6	33059530	33065072	rs6920606	39	-1	pseudogene	646702	HLA-DPA2	NA	NA	No	0	0	No	0	NA	NA	NA	Yes	Promoter_anchored_loops	No	BIP
ENSG00000224557	HLA-DPB2	6	33080228	33102442	rs6920606	39	1	pseudogene	3116	HLA-DPB2	NA	NA	No	0	0	Yes	3	0.00038782617657317	0.0237372433367284	BRAINEAC/PUTM	No	NA	No	BIP DEP
ENSG00000230313	HCG24	6	33112560	33115544	rs6920606	39	1	antisense	414768	HCG24	NA	NA	No	0	0	Yes	2	2.45707e-05	4.67097e-21	GTEx/v8/Brain_Caudate_basal_ganglia	No	NA	No	BIP
ENSG00000223457	HTATSF1P	6	33205576	33207467	rs6920606	39	1	pseudogene	387039	HTATSF1P1	NA	NA	No	0	0	No	0	NA	NA	NA	Yes	Promoter_anchored_loops	No	BIP DEP
ENSG00000272217	XXbac-BPG157A10.21	6	33213852	33214633	rs6920606	39	-1	processed_transcript	NA	NA	NA	NA	No	0	0	No	0	NA	NA	NA	Yes	Promoter_anchored_loops	No	BIP DEP
ENSG00000232940	HCG25	6	33217311	33222766	rs6920606	39	1	antisense	414765	HCG25	NA	NA	No	0	0	No	0	NA	NA	NA	Yes	Promoter_anchored_loops	No	BIP DEP
ENSG00000231500	RPS18	6	33239787	33244287	rs10081055	40	1	protein_coding	6222	RPS18	0.962013320594563	-0.158263282	No	0	0	Yes	1	0.000490532	0.0325303289259585	PsychENCODE_eQTLs	No	NA	No	DEP
ENSG00000137288	UQCC2	6	33662070	33679504	rs10081055;rs4713693	40	-1	protein_coding	84300	UQCC2	0.0595477327271092	0.254207876	No	0	0	Yes	2	3.19883e-05	5.85323e-12	GTEx/v8/Brain_Cerebellar_Hemisphere:GTEx/v8/Brain_Cerebellum	No	NA	No	DEP
ENSG00000146166	LGSN	6	63985856	64029882	rs36002796	41	-1	protein_coding	51557	LGSN	2.5899855281394e-07	-0.165289045	No	0	0	Yes	25	0.000879639582739521	0.048105432406121	BRAINEAC/TCTX	No	NA	No
ENSG00000232120	RP11-349P19.1	6	65087688	65122672	rs36002796	41	1	antisense	NA	NA	NA	NA	Yes	15	13.15	No	0	NA	NA	NA	No	NA	No
ENSG00000256352	AL109922.2	6	65720260	65720336	rs36002796	41	1	pseudogene	NA	NA	NA	NA	No	0	0	No	0	NA	NA	NA	Yes	Neural_Progenitor_Cell	No
ENSG00000265187	AL109612.1	6	66176897	66176982	rs36002796	41	-1	miRNA	NA	NA	NA	NA	No	0	0	No	0	NA	NA	NA	Yes	Neural_Progenitor_Cell	No
ENSG00000233859	ADH5P4	6	66546823	66547947	rs36002796	41	-1	pseudogene	642443	ADH5P4	NA	NA	No	0	0	No	0	NA	NA	NA	Yes	Neural_Progenitor_Cell	No
ENSG00000218890	NUFIP1P	6	66803324	66804802	rs36002796	41	-1	pseudogene	89761	NUFIP1P	NA	NA	No	0	0	No	0	NA	NA	NA	Yes	Neural_Progenitor_Cell	No
ENSG00000221281	AC002485.1	6	67069318	67069392	rs36002796	41	1	miRNA	NA	NA	NA	NA	No	0	0	No	0	NA	NA	NA	Yes	Neural_Progenitor_Cell	No
ENSG00000146263	MMS22L	6	97590037	97731093	rs9374991	42	-1	protein_coding	253714	MMS22L	0.671142491080048	-0.337966422	No	0	0	Yes	88	NA	0.049	CMC_NoSVA_cis	No	NA	No
ENSG00000238367	MIR2113	6	98472407	98472497	rs9374991;rs62420371	42	1	miRNA	100302164	MIR2113	NA	NA	Yes	9	21.7	No	0	NA	NA	NA	Yes	Neural_Progenitor_Cell	No	BIP
ENSG00000220505	EIF4EBP2P3	6	98627375	98627708	rs9374991:rs62420371:rs9375188	42	-1	pseudogene	100190924	EIF4EBP2P3	NA	NA	No	0	0	No	0	NA	NA	NA	Yes	Promoter_anchored_loops	No	BIP
ENSG00000235504	RP3-453D15.1	6	99006310	99006447	rs62420371	42	1	lincRNA	NA	NA	NA	NA	No	0	0	No	0	NA	NA	NA	Yes	Neural_Progenitor_Cell	No
ENSG00000187472	RP11-67P15.1	6	99228133	99241868	rs9374991:rs62420371:rs9375188	42	-1	pseudogene	NA	NA	NA	NA	No	0	0	No	0	NA	NA	NA	Yes	Neural_Progenitor_Cell	No	BIP
ENSG00000184486	POU3F2	6	99282580	99286660	rs9374991	42	1	protein_coding	5454	POU3F2	NA	-0.738809759	No	0	0	No	0	NA	NA	NA	Yes	Promoter_anchored_loops:Neural_Progenitor_Cell	No	BIP
ENSG00000152894	PTPRK	6	128289924	128841870	rs7767324	43	-1	protein_coding	5796	PTPRK	0.980388546226756	-0.479546584	No	0	0	No	0	NA	NA	NA	Yes	Adult_Cortex:Fetal_Cortex	No
ENSG00000196569	LAMA2	6	129204342	129837714	rs7767324	43	1	protein_coding	3908	LAMA2	1.1846527263111e-24	0.02365523	Yes	22	17.33	No	0	NA	NA	NA	No	NA	No
ENSG00000220884	MESTP1	6	129250140	129251133	rs7767324	43	-1	pseudogene	338470	MESTP1	NA	NA	No	0	0	No	0	NA	NA	NA	Yes	Neural_Progenitor_Cell	No
ENSG00000219642	BMPR1APS1	6	129478668	129480265	rs7767324	43	-1	pseudogene	100421515	BMPR1APS1	NA	NA	Yes	2	11.68	No	0	NA	NA	NA	No	NA	No
ENSG00000164483	SAMD3	6	130465460	130686570	rs34778014	44	-1	protein_coding	154075	SAMD3	1.09707510090606e-06	0.088198284	Yes	190	14.57	Yes	105	8.79632e-07	0.00198934	GTEx/v8/Brain_Cortex	No	NA	No	DEP
ENSG00000164484	TMEM200A	6	130686879	130764208	rs34778014	44	1	protein_coding	114801	TMEM200A	0.835246151685534	-0.080679932	Yes	2	2.839	Yes	191	8.35462e-08	1.34834605567803e-05	PsychENCODE_eQTLs:CMC_SVA_cis:CMC_NoSVA_cis	No	NA	No	DEP
ENSG00000266556	AL137251.1	6	130755410	130755498	rs34778014	44	1	miRNA	NA	NA	NA	NA	Yes	1	2.839	No	0	NA	NA	NA	Yes	Neural_Progenitor_Cell	No	DEP
ENSG00000229923	RP11-102N11.1	6	131018457	131018923	rs34778014	44	1	lincRNA	NA	NA	NA	NA	No	0	0	No	0	NA	NA	NA	Yes	Neural_Progenitor_Cell	No	DEP
ENSG00000164880	INTS1	7	1509913	1545489	rs62442944	45	-1	protein_coding	26173	INTS1	0.22412137484881	NA	No	0	0	No	0	NA	NA	NA	Yes	Promoter_anchored_loops	No	BIP DEP ADHD
ENSG00000231927	AC102953.6	7	1548291	1549063	rs62442944	45	-1	antisense	NA	NA	NA	NA	No	0	0	No	0	NA	NA	NA	Yes	Promoter_anchored_loops	No	BIP DEP ADHD
ENSG00000198517	MAFK	7	1570350	1582679	rs62442944	45	1	protein_coding	7975	MAFK	0.557286406195743	-0.718424917	No	0	0	Yes	4	0.000411724	0.0281567224916254	PsychENCODE_eQTLs	Yes	EP_links_oneway:Promoter_anchored_loops	No	BIP DEP ADHD
ENSG00000256005	AC093734.1	7	1580047	1581609	rs62442944	45	1	pseudogene	NA	NA	NA	NA	No	0	0	No	0	NA	NA	NA	Yes	EP_links_oneway:Promoter_anchored_loops	No	BIP DEP ADHD
ENSG00000164855	TMEM184A	7	1581871	1600457	rs62442944	45	-1	protein_coding	202915	TMEM184A	8.88852476041576e-05	1.728933857	No	0	0	No	0	NA	NA	NA	Yes	Promoter_anchored_loops:Fetal_Cortex	No	BIP DEP ADHD
ENSG00000157778	PSMG3	7	1606966	1610641	rs62442944	45	-1	protein_coding	84262	PSMG3	0.194253225381003	NA	No	0	0	No	0	NA	NA	NA	Yes	Promoter_anchored_loops	No	BIP DEP ADHD
ENSG00000230487	PSMG3-AS1	7	1609709	1629262	rs62442944	45	1	lincRNA	114796	PSMG3-AS1	NA	NA	No	0	0	No	0	NA	NA	NA	Yes	Promoter_anchored_loops:Fetal_Cortex	No	BIP DEP ADHD
ENSG00000225968	ELFN1	7	1727755	1787590	rs62442944	45	1	protein_coding	392617	ELFN1	0.699066032235909	-0.02251808	No	0	0	Yes	25	NA	0.009	CMC_NoSVA_cis	Yes	Promoter_anchored_loops	No	BIP DEP ADHD
ENSG00000234977	AC074389.7	7	1731542	1732086	rs62442944	45	-1	lincRNA	NA	NA	NA	NA	No	0	0	No	0	NA	NA	NA	Yes	Promoter_anchored_loops	No	BIP DEP
ENSG00000205971	AC074389.6	7	1732446	1733961	rs62442944	45	-1	protein_coding	NA	NA	NA	NA	No	0	0	No	0	NA	NA	NA	Yes	Promoter_anchored_loops	No	BIP DEP
ENSG00000266391	AC074389.1	7	1820330	1820427	rs62442944	45	-1	miRNA	NA	NA	NA	NA	No	0	0	No	0	NA	NA	NA	Yes	Promoter_anchored_loops	No	BIP DEP ADHD
ENSG00000002822	MAD1L1	7	1855429	2272878	rs62442944	45	-1	protein_coding	8379	MAD1L1	2.03780827176675e-10	-0.084462652	Yes	43	16.12	No	0	NA	NA	NA	No	NA	No	BIP DEP ADHD
ENSG00000176349	AC110781.3	7	1878222	1889567	rs62442944	45	1	protein_coding	NA	NA	NA	NA	No	0	0	Yes	34	1.11781e-06	2.60757e-06	PsychENCODE_eQTLs:GTEx/v8/Brain_Nucleus_accumbens_basal_ganglia	No	NA	No	BIP DEP ADHD
ENSG00000122687	FTSJ2	7	2273866	2281840	rs62442944	45	-1	protein_coding	29960	FTSJ2	1.97487905738454e-05	0.096595649	No	0	0	Yes	30	1.80777e-06	4.00937e-12	GTEx/v8/Brain_Caudate_basal_ganglia:GTEx/v8/Brain_Cerebellar_Hemisphere	Yes	Fetal_Cortex	No	BIP DEP ADHD
ENSG00000106268	NUDT1	7	2281857	2290781	rs62442944	45	1	protein_coding	4521	NUDT1	1.28825205663006e-09	NA	No	0	0	No	0	NA	NA	NA	Yes	Fetal_Cortex	No	BIP DEP ADHD
ENSG00000106266	SNX8	7	2291405	2393953	rs62442944	45	-1	protein_coding	29886	SNX8	0.165170968578774	-0.451639409	No	0	0	No	0	NA	NA	NA	Yes	Promoter_anchored_loops	No	BIP DEP
ENSG00000106263	EIF3B	7	2393721	2420380	rs62442944	45	1	protein_coding	8662	EIF3B	0.999970669114633	0.33371395	No	0	0	No	0	NA	NA	NA	Yes	Promoter_anchored_loops	No	BIP DEP
ENSG00000230914	AC004840.8	7	2423756	2428232	rs62442944	45	1	lincRNA	NA	NA	NA	NA	No	0	0	No	0	NA	NA	NA	Yes	Promoter_anchored_loops	No	BIP DEP ADHD
ENSG00000271163	RP4-607J2.1	7	2433482	2433766	rs62442944	45	-1	pseudogene	NA	NA	NA	NA	No	0	0	No	0	NA	NA	NA	Yes	Promoter_anchored_loops	No	BIP DEP ADHD
ENSG00000164651	SP8	7	20823906	20826505	rs3735440:rs2390534:rs3735440;rs2390534	46	-1	protein_coding	221833	SP8	NA	NA	No	0	0	No	0	NA	NA	NA	Yes	Fetal_Cortex:Neural_Progenitor_Cell	No	BIP
ENSG00000105866	SP4	7	21467652	21554440	rs3735440;rs2390534	46	1	protein_coding	6671	SP4	0.95128804346323	0.671148604	Yes	36	12.52	Yes	24	5.63005e-06	0.009	CMC_SVA_cis:GTEx/v8/Brain_Nucleus_accumbens_basal_ganglia	No	NA	No	BIP
ENSG00000221783	MIR1183	7	21510676	21510764	rs3735440;rs2390534	46	1	miRNA	100302122	MIR1183	NA	NA	Yes	5	4.625	No	0	NA	NA	NA	No	NA	No	BIP
ENSG00000105877	DNAH11	7	21582833	21941457	rs3735440	46	1	protein_coding	8701	DNAH11	NA	0.456635771	No	0	0	Yes	15	3.5604e-07	2.35774e-08	CMC_SVA_cis:GTEx/v8/Brain_Caudate_basal_ganglia:GTEx/v8/Brain_Cortex:GTEx/v8/Brain_Frontal_Cortex_BA9:GTEx/v8/Brain_Putamen_basal_ganglia	No	NA	No	BIP
ENSG00000156928	MALSU1	7	23338358	23351348	rs2529083:rs2529083;rs35132832	47	1	protein_coding	115416	MALSU1	1.78046134626036e-08	1.050654456	No	0	0	No	0	NA	NA	NA	Yes	Adult_Cortex	No	DEP
ENSG00000232818	RPS2P32	7	23530092	23530983	rs2529083:rs2529083;rs35132832	47	1	pseudogene	256355	RPS2P32	NA	NA	No	0	0	No	0	NA	NA	NA	Yes	Fetal_Cortex	No	DEP
ENSG00000200847	Y_RNA	7	23531411	23531512	rs2529083:rs2529083;rs35132832	47	-1	misc_RNA	NA	NA	NA	NA	No	0	0	No	0	NA	NA	NA	Yes	Fetal_Cortex	No	BIP DEP ADHD
ENSG00000169193	CCDC126	7	23636998	23684327	rs2529083:rs2529083;rs35132832	47	1	protein_coding	90693	CCDC126	0.351142326713522	-0.545990619	No	0	0	No	0	NA	NA	NA	Yes	Fetal_Cortex	No	DEP
ENSG00000122585	NPY	7	24323782	24331484	rs2529083	47	1	protein_coding	4852	NPY	0.588186085546856	0.049722148	No	0	0	No	0	NA	NA	NA	Yes	Promoter_anchored_loops:Neural_Progenitor_Cell	No	DEP
ENSG00000105926	MPP6	7	24612887	24733812	rs2529083	47	1	protein_coding	51678	MPP6	0.930676770761374	-0.191014452	Yes	7	6.635	No	0	NA	NA	NA	No	NA	No	DEP
ENSG00000271330	CTA-298G8.2	7	24713928	24714231	rs2529083	47	-1	pseudogene	NA	NA	NA	NA	Yes	2	6.635	No	0	NA	NA	NA	No	NA	No	DEP
ENSG00000105928	DFNA5	7	24737972	24809244	rs2529083;rs35132832	47	-1	protein_coding	1687	DFNA5	1.21683174137448e-05	0.144414547	Yes	17	12.14	Yes	26	0	0	PsychENCODE_eQTLs:xQTLServer_eQTLs:CMC_SVA_cis:CMC_NoSVA_cis:GTEx/v8/Brain_Amygdala:GTEx/v8/Brain_Anterior_cingulate_cortex_BA24:GTEx/v8/Brain_Caudate_basal_ganglia:GTEx/v8/Brain_Cortex:GTEx/v8/Brain_Frontal_Cortex_BA9:GTEx/v8/Brain_Hippocampus:GTEx/v8/Brain_Hypothalamus:GTEx/v8/Brain_Nucleus_accumbens_basal_ganglia:GTEx/v8/Brain_Putamen_basal_ganglia:GTEx/v8/Brain_Spinal_cord_cervical_c-1:GTEx/v8/Brain_Substantia_nigra	No	NA	No	DEP
ENSG00000070882	OSBPL3	7	24836158	25021253	rs35132832;rs2529083:rs2529083	47	-1	protein_coding	26031	OSBPL3	0.00266192967168592	-1.519728876	Yes	2	5.815	No	0	NA	NA	NA	Yes	Fetal_Cortex	No	DEP
ENSG00000172115	CYCS	7	25159710	25164980	rs2529083:rs2529083;rs35132832	47	-1	protein_coding	54205	CYCS	0.583556979310405	-1.382925296	No	0	0	No	0	NA	NA	NA	Yes	Fetal_Cortex	No	DEP
ENSG00000232968	AC008163.6	7	81092352	81092929	rs2715147:rs2715147;rs2522834:rs73157791	48	-1	pseudogene	NA	NA	NA	NA	No	0	0	No	0	NA	NA	NA	Yes	Neural_Progenitor_Cell	No	BIP DEP
ENSG00000019991	HGF	7	81328322	81399754	rs2715147:rs73157791:rs2715147;rs2522834:rs2522834	48	-1	protein_coding	3082	HGF	0.994701028645709	-0.594138122	No	0	0	No	0	NA	NA	NA	Yes	Neural_Progenitor_Cell	No	BIP DEP
ENSG00000223770	MIR1255B1	7	81638493	81659271	rs2715147:rs2715147;rs2522834:rs73157791:rs2522834	48	1	antisense	101927356	MIR1255B1	NA	NA	No	0	0	No	0	NA	NA	NA	Yes	Neural_Progenitor_Cell	No	BIP DEP
ENSG00000186472	PCLO	7	82383329	82792246	rs2715147;rs2522834;rs73157791;rs17371806;rs2715147:rs2715147	48	-1	protein_coding	27445	PCLO	0.999999999988929	-0.00757724	Yes	118	21.9	No	0	NA	NA	NA	Yes	Promoter_anchored_loops	No	BIP DEP
ENSG00000235503	AC079799.2	7	82984470	82991582	rs2715147:rs73157791:rs2715147;rs2522834:rs2522834	48	1	antisense	NA	NA	NA	NA	No	0	0	No	0	NA	NA	NA	Yes	Neural_Progenitor_Cell	No	BIP DEP
ENSG00000230244	RAD23BP2	7	83292735	83293941	rs2715147;rs17371806	48	1	pseudogene	100130572	RAD23BP2	NA	NA	No	0	0	No	0	NA	NA	NA	Yes	Neural_Progenitor_Cell	No	BIP DEP
ENSG00000231721	LINC-PINT	7	130626519	130794935	rs7794543	49	-1	antisense	378805	LINC-PINT	NA	NA	Yes	7	6.021	No	0	NA	NA	NA	Yes	Adult_Cortex	No
ENSG00000199627	RNU6-1010P	7	130739645	130739751	rs7794543	49	-1	snRNA	106481929	RNU6-1010P	NA	NA	Yes	6	6.021	No	0	NA	NA	NA	No	NA	No
ENSG00000128585	MKLN1	7	130794855	131181395	rs7794543	49	1	protein_coding	4289	MKLN1	0.999577504819181	-2.397402982	No	0	0	No	0	NA	NA	NA	Yes	Adult_Cortex	No
ENSG00000224865	AC009518.4	7	131582400	131633712	rs4523180	50	1	lincRNA	101928782	LOC101928782	NA	NA	Yes	2	5.732	No	0	NA	NA	NA	No	NA	No
ENSG00000221866	PLXNA4	7	131808091	132333447	rs6970545	51	-1	protein_coding	91584	PLXNA4	0.9999997021004	3.543998511	No	0	0	No	0	NA	NA	NA	Yes	Neural_Progenitor_Cell	No
ENSG00000225144	AC018643.4	7	131948911	131956028	rs4523180	50	1	antisense	NA	NA	NA	NA	No	0	0	No	0	NA	NA	NA	Yes	Neural_Progenitor_Cell	No
ENSG00000183470	AC009365.3	7	132333553	132413528	rs6970545	51	1	protein_coding	286023	FLJ40288	NA	NA	No	0	0	No	0	NA	NA	NA	Yes	Neural_Progenitor_Cell	No
ENSG00000106554	CHCHD3	7	132469629	132766848	rs6970545:rs4523180	50:51	-1	protein_coding	54927	CHCHD3	0.0404016311674061	-0.607228745	No	0	0	No	0	NA	NA	NA	Yes	Adult_Cortex:Fetal_Cortex	No
ENSG00000272393	U6	7	132767589	132767692	rs6970545:rs4523180	50:51	1	snRNA	NA	NA	NA	NA	No	0	0	No	0	NA	NA	NA	Yes	Adult_Cortex:Fetal_Cortex	No
ENSG00000155530	LRGUK	7	133812052	133949343	rs6970545;rs6970545:rs4523180	50:51	1	protein_coding	136332	LRGUK	1.91691232979875e-08	-0.271387377	No	0	0	Yes	9	1.37491e-10	3.25817533508619e-08	PsychENCODE_eQTLs:CMC_SVA_cis:CMC_NoSVA_cis	Yes	Adult_Cortex:Fetal_Cortex:Neural_Progenitor_Cell	No
ENSG00000223718	AC093107.7	7	135344787	135345401	rs320721	52	1	pseudogene	NA	NA	NA	NA	No	0	0	No	0	NA	NA	NA	Yes	Fetal_Cortex	No
ENSG00000243317	C7orf73	7	135347244	135378166	rs320721	52	1	protein_coding	647087	C7orf73	NA	-0.612503778	No	0	0	No	0	NA	NA	NA	Yes	Fetal_Cortex	No
ENSG00000212303	RNU6-1154P	7	135350347	135350450	rs320721	52	-1	snRNA	106480074	RNU6-1154P	NA	NA	No	0	0	No	0	NA	NA	NA	Yes	Fetal_Cortex	No
ENSG00000234352	hsa-mir-490	7	136370306	136866854	rs320721	52	-1	antisense	349160	LOC349160	NA	NA	No	0	0	No	0	NA	NA	NA	Yes	Promoter_anchored_loops	No
ENSG00000224469	AC009517.2	7	136848790	136849359	rs320721	52	1	pseudogene	NA	NA	NA	NA	No	0	0	No	0	NA	NA	NA	Yes	Adult_Cortex	No
ENSG00000202023	SNORD81	7	136972434	136972509	rs320721:rs34093284	52	1	snoRNA	26769	SNORD81	NA	NA	No	0	0	No	0	NA	NA	NA	Yes	Promoter_anchored_loops:Dorsolateral_Prefrontal_Cortex:Neural_Progenitor_Cell	No
ENSG00000231114	AC078842.4	7	137003339	137011700	rs320721;rs34093284	52	1	lincRNA	NA	NA	NA	NA	Yes	14	15.64	No	0	NA	NA	NA	Yes	Neural_Progenitor_Cell	No
ENSG00000157680	DGKI	7	137065783	137531838	rs34093284	52	-1	protein_coding	9162	DGKI	0.738016171796638	-0.081402641	Yes	34	14.59	No	0	NA	NA	NA	No	NA	No
ENSG00000215374	FAM66B	8	7159133	7212876	rs7014953	53	-1	lincRNA	100128890	FAM66B	NA	NA	No	0	0	No	0	NA	NA	NA	Yes	Promoter_anchored_loops	No	BIP
ENSG00000230549	USP17L1P	8	7189909	7191501	rs2945232;rs7014953	53	1	pseudogene	401447	USP17L1P	NA	NA	No	0	0	Yes	7	0.000185667	0.0143720884811064	PsychENCODE_eQTLs	No	NA	No	BIP
ENSG00000235778	AC130360.8	8	7199348	7200464	rs7014953	53	1	pseudogene	NA	NA	NA	NA	No	0	0	Yes	9	0.000131422	0.0106749577090175	PsychENCODE_eQTLs	No	NA	No	BIP
ENSG00000215372	ZNF705G	8	7213039	7243080	rs2945232;rs7014953;rs2976940;rs12546760	53	-1	protein_coding	100131980	ZNF705G	4.24856211732445e-09	1.240773795	No	0	0	Yes	104	0.000216999923083451	0.00946942542212765	BRAINEAC/PUTM	No	NA	No	BIP
ENSG00000216194	AC130360.1	8	7315478	7315572	rs7014953	53	1	miRNA	NA	NA	NA	NA	No	0	0	No	0	NA	NA	NA	Yes	Promoter_anchored_loops	No	BIP
ENSG00000198129	DEFB107B	8	7353368	7366833	rs2976940	53	1	protein_coding	503614	DEFB107B	NA	-0.203867911	No	0	0	No	0	NA	NA	NA	Yes	Promoter_anchored_loops	No	BIP
ENSG00000223535	FAM90A17P	8	7603556	7614766	rs2945232	53	1	pseudogene	728746	FAM90A17P	NA	NA	No	0	0	Yes	1	0.00079869	0.0483303872331807	PsychENCODE_eQTLs	No	NA	No	BIP
ENSG00000215356	ZNF705B	8	7783859	7812271	rs2945232;rs7014953;rs2976940;rs12546760	53	1	protein_coding	100132396	ZNF705B	0.652541803539784	-1.251457693	No	0	0	Yes	104	0.000216999923083451	0.00946942542212765	BRAINEAC/PUTM	No	NA	No	BIP
ENSG00000249188	ENPP7P1	8	8011830	8074438	rs2945232;rs7014953;rs2976940;rs12546760;rs11774469;rs7014953:rs2945232	53	1	pseudogene	100421823	ENPP7P1	NA	NA	No	0	0	Yes	115	7.24108e-15	1.7905e-10	PsychENCODE_eQTLs:GTEx/v8/Brain_Cerebellar_Hemisphere:GTEx/v8/Brain_Cerebellum	Yes	Promoter_anchored_loops	No	BIP
ENSG00000253893	FAM85B	8	8025341	8084136	rs2945232;rs7014953;rs2976940;rs12546760;rs330926;rs330936;rs11774469;rs2921098;rs7835490	53	-1	antisense	105379219	FAM85B	NA	NA	Yes	12	13.39	Yes	169	3.49319e-33	1.81222e-26	PsychENCODE_eQTLs:GTEx/v8/Brain_Amygdala:GTEx/v8/Brain_Anterior_cingulate_cortex_BA24:GTEx/v8/Brain_Caudate_basal_ganglia:GTEx/v8/Brain_Cerebellar_Hemisphere:GTEx/v8/Brain_Cerebellum:GTEx/v8/Brain_Cortex:GTEx/v8/Brain_Frontal_Cortex_BA9:GTEx/v8/Brain_Hippocampus:GTEx/v8/Brain_Hypothalamus:GTEx/v8/Brain_Nucleus_accumbens_basal_ganglia:GTEx/v8/Brain_Putamen_basal_ganglia:GTEx/v8/Brain_Spinal_cord_cervical_c-1:GTEx/v8/Brain_Substantia_nigra	No	NA	No	BIP DEP
ENSG00000173295	FAM86B3P	8	8086117	8102387	rs2945232;rs7014953;rs2976940;rs12546760;rs11774469;rs2921098;rs7835490;rs330926;rs330936;rs13271489;rs17689674;rs7831557;rs2952205;rs7842154;rs1986972;rs11781400	53:54:55	1	pseudogene	286042	FAM86B3P	NA	NA	Yes	35	13.39	Yes	285	1.85765e-120	2.30805250608998e-116	PsychENCODE_eQTLs:CMC_SVA_cis:CMC_SVA_trans:CMC_NoSVA_cis:CMC_NoSVA_trans:GTEx/v8/Brain_Amygdala:GTEx/v8/Brain_Anterior_cingulate_cortex_BA24:GTEx/v8/Brain_Cerebellar_Hemisphere:GTEx/v8/Brain_Cerebellum:GTEx/v8/Brain_Cortex:GTEx/v8/Brain_Frontal_Cortex_BA9:GTEx/v8/Brain_Hippocampus:GTEx/v8/Brain_Hypothalamus:GTEx/v8/Brain_Spinal_cord_cervical_c-1	No	NA	No	BIP DEP
ENSG00000253981	ALG1L13P	8	8093525	8102189	rs2945232;rs7014953;rs2976940;rs12546760;rs11774469;rs2921098;rs330936	53	-1	pseudogene	106479038	ALG1L13P	NA	NA	Yes	35	13.39	Yes	111	1.37068e-10	1.69008e-06	GTEx/v8/Brain_Cerebellar_Hemisphere:GTEx/v8/Brain_Cerebellum:GTEx/v8/Brain_Cortex:GTEx/v8/Brain_Frontal_Cortex_BA9	No	NA	No	BIP
ENSG00000182319	SGK223	8	8175258	8244008	rs7014953;rs2945232;rs2976940;rs11774469;rs2921098	53	-1	protein_coding	157285	PRAG1	5.12369052262778e-20	NA	Yes	14	13.09	Yes	11	4.82728e-08	8.08972399288604e-06	PsychENCODE_eQTLs:CMC_SVA_cis	No	NA	No	BIP DEP
ENSG00000253505	CTA-398F10.1	8	8272200	8282142	rs2976940;rs7014953:rs2976940;rs7014953	53	-1	lincRNA	NA	NA	NA	NA	Yes	3	2.603	No	0	NA	NA	NA	Yes	Neural_Progenitor_Cell	No	BIP
ENSG00000254153	CTA-398F10.2	8	8314419	8318847	rs2945232;rs2976940;rs7014953:rs7014953	53	-1	lincRNA	NA	NA	NA	NA	Yes	4	6.502	No	0	NA	NA	NA	Yes	Fetal_Cortex:Neural_Progenitor_Cell	No	BIP
ENSG00000253343	CTD-3023L14.3	8	8413248	8418475	rs2945232:rs7014953:rs2976940;rs7014953	53	-1	lincRNA	NA	NA	NA	NA	No	0	0	No	0	NA	NA	NA	Yes	Promoter_anchored_loops:Neural_Progenitor_Cell	No	BIP
ENSG00000253774	CTD-3023L14.1	8	8417404	8419634	rs2945232:rs7014953:rs2976940;rs7014953	53	1	lincRNA	NA	NA	NA	NA	No	0	0	No	0	NA	NA	NA	Yes	Promoter_anchored_loops:Neural_Progenitor_Cell	No	BIP
ENSG00000253130	CTD-3023L14.2	8	8418901	8427198	rs2945232:rs7014953:rs2976940;rs7014953	53	1	lincRNA	NA	NA	NA	NA	No	0	0	No	0	NA	NA	NA	Yes	Promoter_anchored_loops:Neural_Progenitor_Cell	No	BIP
ENSG00000263616	RN7SL178P	8	8439864	8440165	rs7014953:rs2945232:rs2976940;rs7014953	53	-1	misc_RNA	106479286	RN7SL178P	NA	NA	No	0	0	No	0	NA	NA	NA	Yes	Neural_Progenitor_Cell	No	BIP
ENSG00000264445	AC087269.2	8	8490974	8491058	rs7014953:rs2945232:rs2945232;rs2976940;rs7014953:rs2976940;rs7014953	53	1	miRNA	NA	NA	NA	NA	No	0	0	No	0	NA	NA	NA	Yes	Promoter_anchored_loops:Neural_Progenitor_Cell	No	BIP
ENSG00000253958	CLDN23	8	8559448	8561616	rs7835490;rs2945232:rs7014953:rs2945232;rs12546760:rs7835490:rs11774469:rs12546760	53	1	protein_coding	137075	CLDN23	2.46842024128337e-05	1.939020665	No	0	0	Yes	3	8.0163e-05	0.00694306147405317	PsychENCODE_eQTLs	Yes	Promoter_anchored_loops	No	BIP
ENSG00000176305	AC087269.1	8	8559666	8561616	rs2945232:rs7014953:rs2945232;rs12546760:rs7835490:rs11774469:rs12546760	53	1	pseudogene	NA	NA	NA	NA	No	0	0	No	0	NA	NA	NA	Yes	Promoter_anchored_loops	No	BIP
ENSG00000147324	MFHAS1	8	8640864	8751155	rs2945232;rs2976940;rs330936	53	-1	protein_coding	9258	MFHAS1	2.22820045783843e-05	0.9551839	No	0	0	Yes	3	NA	0.049	CMC_SVA_cis	No	NA	No	BIP DEP
ENSG00000270966	RP11-62H7.3	8	8791231	8791516	rs2945232	53	-1	pseudogene	NA	NA	NA	NA	No	0	0	No	0	NA	NA	NA	Yes	Promoter_anchored_loops	No
ENSG00000233609	RP11-62H7.2	8	8818710	8836535	rs2945232;rs7014953;rs2976940;rs12546760;rs11774469;rs2921098;rs7835490;rs330926;rs330936;rs13271489;rs17689674	53:54	1	pseudogene	NA	NA	NA	NA	No	0	0	Yes	175	4.00565e-13	3.11982e-15	PsychENCODE_eQTLs:GTEx/v8/Brain_Amygdala:GTEx/v8/Brain_Anterior_cingulate_cortex_BA24:GTEx/v8/Brain_Caudate_basal_ganglia:GTEx/v8/Brain_Cerebellar_Hemisphere:GTEx/v8/Brain_Cerebellum:GTEx/v8/Brain_Cortex:GTEx/v8/Brain_Frontal_Cortex_BA9:GTEx/v8/Brain_Hippocampus:GTEx/v8/Brain_Hypothalamus:GTEx/v8/Brain_Nucleus_accumbens_basal_ganglia:GTEx/v8/Brain_Putamen_basal_ganglia	No	NA	No	BIP
ENSG00000104626	ERI1	8	8859657	8974256	rs7835490;rs2945232;rs7014953;rs2976940;rs12546760;rs11774469;rs2921098;rs330926;rs330936;rs13271489;rs7014953:rs2945232:rs2976940:rs2945232;rs2976940:rs2945232;rs7014953:rs7835490:rs57737477;rs2952245:rs7842154:rs6601444:rs1986972:rs7831557:rs1986972;rs7831557	53:54	1	protein_coding	90459	ERI1	0.000454685197816091	0.949360106	No	0	0	Yes	125	0.000309033	0.009	PsychENCODE_eQTLs:CMC_SVA_cis	Yes	Promoter_anchored_loops:Adult_Cortex:Fetal_Cortex	No	BIP DEP
ENSG00000252543	U3	8	8916049	8916140	rs7014953:rs2945232	53	-1	snoRNA	NA	NA	NA	NA	No	0	0	No	0	NA	NA	NA	Yes	Promoter_anchored_loops	No	BIP DEP
ENSG00000173281	PPP1R3B	8	8993765	9009084	rs330926;rs330936;rs2945232:rs7014953	53	-1	protein_coding	79660	PPP1R3B	0.0229191412335762	3.70852971	Yes	18	9.926	No	0	NA	NA	NA	Yes	Promoter_anchored_loops	No	BIP
ENSG00000254340	RP11-10A14.3	8	8998934	9002945	rs330926;rs330936	53	1	antisense	NA	NA	NA	NA	Yes	14	9.926	No	0	NA	NA	NA	No	NA	No	BIP
ENSG00000253426	RP11-10A14.4	8	9009252	9025646	rs330926;rs330936;rs2945232:rs7014953	53	1	protein_coding	NA	NA	NA	NA	Yes	22	9.985	No	0	NA	NA	NA	Yes	Promoter_anchored_loops	No	BIP
ENSG00000253252	RP11-10A14.6	8	9037761	9040029	rs13271489	54	-1	lincRNA	NA	NA	NA	NA	No	0	0	No	0	NA	NA	NA	Yes	Promoter_anchored_loops	No	BIP
ENSG00000253887	RP11-10A14.7	8	9112859	9117805	rs330936	53	-1	lincRNA	NA	NA	NA	NA	No	0	0	No	0	NA	NA	NA	Yes	Adult_Cortex	No
ENSG00000272267	RP11-375N15.2	8	9412656	9414030	rs13271489;rs17689674	54	-1	antisense	NA	NA	NA	NA	No	0	0	Yes	14	0.000116936	0.0096474507311727	PsychENCODE_eQTLs	No	NA	No	BIP
ENSG00000173273	TNKS	8	9413424	9639856	rs330926;rs13271489;rs17689674;rs7842154;rs7831557	53:54	1	protein_coding	8658	TNKS	0.777115954184058	1.637267498	No	0	0	Yes	18	1.61969e-05	5.54363e-07	PsychENCODE_eQTLs:CMC_SVA_cis:GTEx/v8/Brain_Spinal_cord_cervical_c-1	No	NA	No	BIP DEP
ENSG00000253697	RP11-1081K18.1	8	9515805	9515948	rs330936	53	-1	pseudogene	NA	NA	NA	NA	No	0	0	No	0	NA	NA	NA	Yes	Promoter_anchored_loops	No
ENSG00000253230	LINC00599	8	9757574	9762876	rs1986972:rs55768139;rs10429305:rs57737477;rs2952245:rs57737477:rs7831557;rs2952205:rs7831557:rs1986972;rs7831557	54	-1	lincRNA	157627	LINC00599	NA	NA	No	0	0	No	0	NA	NA	NA	Yes	Promoter_anchored_loops:Adult_Cortex:Fetal_Cortex:Neural_Progenitor_Cell	No	BIP
ENSG00000238496	snoU13	8	9789230	9789333	rs13271489;rs7831557:rs1986972:rs1986972;rs7831557:rs55768139;rs10429305	54	-1	snoRNA	NA	NA	NA	NA	Yes	2	4.823	No	0	NA	NA	NA	Yes	Neural_Progenitor_Cell	No	BIP DEP ADHD
ENSG00000260093	RP11-1E4.1	8	9907995	9911764	rs330926;rs57737477;rs2952245:rs57737477:rs7831557;rs2952205:rs7842154:rs55768139:rs1986972:rs1986972;rs7831557:rs13271489:rs13271489;rs17689674:rs6601444:rs7831557:rs55768139;rs10429305:rs10429305	53:54	-1	antisense	NA	NA	NA	NA	No	0	0	Yes	6	1.09701e-05	0.0357155	GTEx/v8/Brain_Cortex	Yes	Promoter_anchored_loops:Adult_Cortex:Fetal_Cortex	No	BIP DEP
ENSG00000221320	AC023385.1	8	9945431	9945541	rs7842154	54	1	miRNA	NA	NA	NA	NA	No	0	0	No	0	NA	NA	NA	Yes	Promoter_anchored_loops	No	BIP DEP
ENSG00000249848	RP11-212F11.1	8	10194292	10195187	rs7831557;rs2952205;rs7842154;rs55768139;rs13271489;rs17689674:rs13271489	54	-1	pseudogene	NA	NA	NA	NA	Yes	5	12.47	No	0	NA	NA	NA	Yes	Promoter_anchored_loops:Neural_Progenitor_Cell	No	BIP DEP
ENSG00000261451	RP11-981G7.1	8	10291182	10295822	rs7831557;rs10429305;rs57737477;rs55768139;rs2952245;rs1986972;rs13271489;rs17689674;rs2952205;rs7842154	54	1	sense_overlapping	NA	NA	NA	NA	Yes	4	4.232	Yes	74	7.66043e-10	6.07003e-19	PsychENCODE_eQTLs:CMC_SVA_cis:GTEx/v8/Brain_Cerebellar_Hemisphere:GTEx/v8/Brain_Cerebellum:GTEx/v8/Brain_Cortex:GTEx/v8/Brain_Hippocampus:GTEx/v8/Brain_Nucleus_accumbens_basal_ganglia	No	NA	No	BIP DEP
ENSG00000253641	RP11-981G7.2	8	10332075	10339484	rs17689674;rs57737477;rs55768139;rs2952245;rs1986972;rs7831557;rs10429305;rs13271489;rs2952205;rs7842154	54	1	lincRNA	101929191	LINCR-0001	NA	NA	No	0	0	Yes	94	1.53801e-09	3.40774e-05	PsychENCODE_eQTLs:GTEx/v8/Brain_Caudate_basal_ganglia:GTEx/v8/Brain_Hippocampus:GTEx/v8/Brain_Spinal_cord_cervical_c-1:GTEx/v8/Brain_Substantia_nigra	No	NA	No	BIP DEP
ENSG00000253678	RP11-981G7.3	8	10335001	10336885	rs1986972;rs13271489;rs17689674	54	-1	lincRNA	NA	NA	NA	NA	No	0	0	Yes	9	5.16626e-06	1.19076e-35	PsychENCODE_eQTLs:GTEx/v8/Brain_Cerebellum:GTEx/v8/Brain_Cortex:GTEx/v8/Brain_Substantia_nigra	No	NA	No	BIP DEP
ENSG00000253649	PRSS51	8	10340388	10405095	rs13271489;rs17689674;rs55768139;rs7831557;rs1986972;rs10429305;rs17689674:rs13271489:rs7842154:rs1986972	54	-1	antisense	346702	PRSS51	NA	NA	No	0	0	Yes	40	9.77926e-06	0.00106953762561866	PsychENCODE_eQTLs:GTEx/v8/Brain_Cortex	Yes	Fetal_Cortex	No	BIP DEP
ENSG00000272505	RP11-981G7.6	8	10344317	10347176	rs57737477;rs55768139;rs2952245;rs1986972;rs7831557;rs10429305;rs13271489;rs17689674;rs2952205;rs7842154;rs7831557:rs10429305	54	1	lincRNA	NA	NA	NA	NA	No	0	0	Yes	113	7.48627e-19	3.80434581325026e-16	PsychENCODE_eQTLs:GTEx/v8/Brain_Anterior_cingulate_cortex_BA24:GTEx/v8/Brain_Caudate_basal_ganglia:GTEx/v8/Brain_Cortex:GTEx/v8/Brain_Frontal_Cortex_BA9:GTEx/v8/Brain_Hippocampus:GTEx/v8/Brain_Nucleus_accumbens_basal_ganglia:GTEx/v8/Brain_Putamen_basal_ganglia:GTEx/v8/Brain_Spinal_cord_cervical_c-1:GTEx/v8/Brain_Substantia_nigra	Yes	Promoter_anchored_loops	No	BIP DEP
ENSG00000184647	PRSS55	8	10383056	10411676	rs1986972;rs7831557;rs13271489;rs2952205	54	1	protein_coding	203074	PRSS55	1.2335690846368e-08	0.255257421	No	0	0	Yes	55	3.9805e-07	2.50111e-21	PsychENCODE_eQTLs:BRAINEAC/CRBL:GTEx/v8/Brain_Cerebellar_Hemisphere:GTEx/v8/Brain_Nucleus_accumbens_basal_ganglia	No	NA	No	BIP DEP
ENSG00000183638	RP1L1	8	10463859	10569697	rs7831557	54	-1	protein_coding	94137	RP1L1	NA	1.244966111	No	0	0	Yes	1	1.25e-05	0.00133471343536046	PsychENCODE_eQTLs	No	NA	No	BIP
ENSG00000171056	SOX7	8	10581278	10697357	rs13271489;rs17689674:rs13271489	54	-1	protein_coding	83595	SOX7	0.131241610927833	0.638029508	No	0	0	Yes	4	2.64715e-05	0.000133217	GTEx/v8/Brain_Cerebellar_Hemisphere	Yes	Fetal_Cortex	No	BIP
ENSG00000258724	SOX7	8	10582909	10697357	rs13271489;rs17689674:rs13271489	54	-1	protein_coding	83595	SOX7	NA	0.638029508	No	0	0	No	0	NA	NA	NA	Yes	Fetal_Cortex	No	BIP
ENSG00000254093	PINX1	8	10622473	10697394	rs13271489;rs17689674;rs1986972;rs7831557;rs17689674:rs13271489	54	-1	protein_coding	54984	PINX1	4.9427916851122e-09	-0.063935492	No	0	0	Yes	21	1.07556e-05	0.00116550958205354	PsychENCODE_eQTLs	Yes	Fetal_Cortex	No	BIP
ENSG00000253695	RP11-177H2.2	8	10698086	10704011	rs13271489;rs17689674:rs13271489	54	1	antisense	NA	NA	NA	NA	No	0	0	No	0	NA	NA	NA	Yes	Fetal_Cortex	No	BIP
ENSG00000171044	XKR6	8	10753555	11058875	rs13271489;rs17689674;rs1986972;rs7831557;rs55768139;rs10429305	54	-1	protein_coding	286046	XKR6	0.956776701241562	0.199430911	No	0	0	Yes	44	1.06405e-05	0.00115423961184689	PsychENCODE_eQTLs:CMC_SVA_cis	No	NA	No	BIP
ENSG00000269918	AF131215.9	8	10962201	10964214	rs17689674;rs7842154;rs55768139;rs1986972;rs7831557;rs10429305;rs11781400;rs13271489;rs2952205	54:55	-1	sense_intronic	NA	NA	NA	NA	No	0	0	Yes	78	2.53712e-15	9.68801529960857e-13	PsychENCODE_eQTLs:GTEx/v8/Brain_Cerebellar_Hemisphere:GTEx/v8/Brain_Cerebellum	No	NA	No	BIP DEP
ENSG00000255310	AF131215.2	8	10965298	10967236	rs17689674;rs7842154;rs1986972;rs7831557;rs13271489;rs2952205;rs11781400	54:55	-1	sense_intronic	NA	NA	NA	NA	No	0	0	Yes	91	1.89877e-10	5.97817e-09	PsychENCODE_eQTLs:CMC_SVA_cis:GTEx/v8/Brain_Cerebellar_Hemisphere:GTEx/v8/Brain_Cerebellum:GTEx/v8/Brain_Cortex	No	NA	No	BIP
ENSG00000254936	AF131215.3	8	10980891	10983574	rs7831557	54	-1	sense_intronic	NA	NA	NA	NA	No	0	0	Yes	3	0.000226428	0.0170288529885066	PsychENCODE_eQTLs	No	NA	No	BIP
ENSG00000104643	MTMR9	8	11141925	11185646	rs7831557	54	1	protein_coding	66036	MTMR9	0.210866148969841	1.579316819	No	0	0	Yes	2	0.000577735	0.0371999232795673	PsychENCODE_eQTLs	No	NA	No	BIP
ENSG00000154316	TDH	8	11197146	11225961	rs1986972;rs7831557	54	1	pseudogene	157739	TDH	NA	NA	No	0	0	Yes	49	1.93446e-08	3.82674e-09	PsychENCODE_eQTLs:GTEx/v8/Brain_Cerebellum:GTEx/v8/Brain_Cortex:GTEx/v8/Brain_Nucleus_accumbens_basal_ganglia	No	NA	No	BIP
ENSG00000255020	AF131216.5	8	11203257	11205011	rs1986972;rs7831557;rs55768139;rs10429305;rs11781400	54:55	-1	antisense	100129129	LOC100129129	NA	NA	No	0	0	Yes	60	5.74061e-17	4.0521e-17	PsychENCODE_eQTLs:GTEx/v8/Brain_Cerebellar_Hemisphere:GTEx/v8/Brain_Cerebellum:GTEx/v8/Brain_Cortex:GTEx/v8/Brain_Frontal_Cortex_BA9:GTEx/v8/Brain_Hippocampus:GTEx/v8/Brain_Nucleus_accumbens_basal_ganglia:GTEx/v8/Brain_Putamen_basal_ganglia	No	NA	No	BIP DEP
ENSG00000184608	C8orf12	8	11225911	11296167	rs1986972;rs7831557	54	1	protein_coding	83656	C8orf12	0.311268910075586	NA	No	0	0	Yes	2	6.50657e-05	5.17335e-05	GTEx/v8/Brain_Cerebellum	No	NA	No	BIP
ENSG00000154319	FAM167A	8	11278972	11332224	rs11781400;rs7831557;rs2945232;rs2976940;rs12546760;rs330926;rs330936;rs13271489;rs17689674;rs2952205;rs7842154;rs1986972	53:54:55	-1	protein_coding	83648	FAM167A	0.000192997889999534	0.911877562	No	0	0	Yes	80	1.65088e-06	0.00021233699353729	PsychENCODE_eQTLs:CMC_SVA_cis:CMC_SVA_trans:CMC_NoSVA_cis	No	NA	No	BIP DEP
ENSG00000136573	BLK	8	11351510	11422113	rs11781400	55	1	protein_coding	640	BLK	2.86165843035065e-07	-0.27366236	Yes	7	4.775	No	0	NA	NA	NA	No	NA	No	BIP
ENSG00000269954	RP11-148O21.6	8	11409997	11410500	rs11781400	55	-1	lincRNA	NA	NA	NA	NA	Yes	3	4.775	Yes	1	1.43281e-05	0.034089	GTEx/v8/Brain_Cerebellum	No	NA	No	BIP
ENSG00000254774	RP11-148O21.3	8	11410733	11411716	rs11781400	55	-1	antisense	NA	NA	NA	NA	Yes	3	4.775	No	0	NA	NA	NA	No	NA	No	BIP
ENSG00000255518	RP11-148O21.4	8	11413760	11415531	rs11781400	55	-1	antisense	NA	NA	NA	NA	Yes	3	4.775	No	0	NA	NA	NA	No	NA	No	BIP
ENSG00000255354	RP11-148O21.2	8	11415975	11417529	rs11781400	55	-1	antisense	NA	NA	NA	NA	Yes	2	2.317	No	0	NA	NA	NA	No	NA	No	BIP
ENSG00000164733	CTSB	8	11700033	11726957	rs11781400	55	-1	protein_coding	1508	CTSB	NA	4.805364716	No	0	0	Yes	4	1.37396e-05	0.00145318721111167	PsychENCODE_eQTLs:CMC_SVA_cis	No	NA	No	BIP
ENSG00000206014	OR7E161P	8	11786101	11787072	rs11781400	55	-1	pseudogene	389626	OR7E161P	NA	NA	No	0	0	Yes	3	3.41637e-06	0.000412461623243447	PsychENCODE_eQTLs	No	NA	No	BIP
ENSG00000254507	RP11-481A20.10	8	11860909	11861591	rs11781400	55	-1	pseudogene	NA	NA	NA	NA	No	0	0	Yes	5	2.80457e-07	3.84216e-14	PsychENCODE_eQTLs:GTEx/v8/Brain_Frontal_Cortex_BA9:GTEx/v8/Brain_Putamen_basal_ganglia	No	NA	No	BIP
ENSG00000255098	RP11-481A20.11	8	11870545	11873043	rs11781400	55	-1	protein_coding	NA	NA	NA	NA	No	0	0	Yes	2	0.000489651	0.0324813067703577	PsychENCODE_eQTLs	No	NA	No	BIP
ENSG00000254817	OR7E160P	8	11891155	11892121	rs4831364	56	-1	pseudogene	402333	OR7E160P	NA	NA	No	0	0	Yes	1	0.000456523	0.0306646704725148	PsychENCODE_eQTLs	No	NA	No
ENSG00000255052	FAM66D	8	11973291	12008698	rs11781400;rs2945232;rs7014953;rs2976940;rs12546760;rs13271489;rs7831557;rs2952205;rs1986972	53:54:55	1	antisense	100132923	FAM66D	NA	NA	No	0	0	Yes	171	1.67196e-07	2.56716775432669e-05	PsychENCODE_eQTLs:CMC_SVA_cis:CMC_SVA_trans:CMC_NoSVA_cis:CMC_NoSVA_trans	No	NA	No	BIP
ENSG00000254923	RP11-1236K1.8	8	11985616	11986807	rs11781400	55	-1	pseudogene	392196	LOC392196	NA	NA	No	0	0	Yes	3	NA	0.049	CMC_SVA_cis	No	NA	No	BIP
ENSG00000226430	USP17L7	8	11989926	11991953	rs7014953	53	-1	pseudogene	392197	USP17L7	NA	NA	No	0	0	Yes	3	NA	0.049	CMC_SVA_trans	No	NA	No	BIP
ENSG00000249889	ALG1L11P	8	12036206	12040228	rs11781400	55	1	pseudogene	106480789	ALG1L11P	NA	NA	No	0	0	Yes	3	2.97432e-06	0.000363565178483709	PsychENCODE_eQTLs	No	NA	No	BIP
ENSG00000186523	FAM86B1	8	12039605	12051642	rs11781400;rs13271489;rs17689674	54:55	-1	protein_coding	85002	FAM86B1	0.744460341331624	-0.801740789	No	0	0	Yes	29	0.000341924	0.009	PsychENCODE_eQTLs:CMC_SVA_cis:CMC_SVA_trans	No	NA	No	BIP
ENSG00000255495	FAM85A	8	12051976	12053789	rs11781400	55	1	antisense	619423	FAM85A	NA	NA	No	0	0	Yes	3	2.34308e-06	0.000292478113585674	PsychENCODE_eQTLs	No	NA	No	BIP
ENSG00000227888	FAM66A	8	12219527	12268510	rs11781400;rs4831364;rs2945232;rs7014953;rs2976940;rs12546760;rs11774469;rs2921098;rs330926;rs330936;rs13271489;rs17689674;rs7831557;rs2952205;rs7842154;rs1986972	53:54:55:56	1	processed_transcript	100133172	FAM66A	NA	NA	No	0	0	Yes	259	2.31471e-14	2.19295e-24	PsychENCODE_eQTLs:CMC_SVA_cis:CMC_SVA_trans:CMC_NoSVA_cis:CMC_NoSVA_trans:GTEx/v8/Brain_Caudate_basal_ganglia	No	NA	No	BIP
ENSG00000254423	RP11-351I21.7	8	12231875	12233055	rs11781400	55	-1	pseudogene	NA	NA	NA	NA	No	0	0	Yes	3	1.09287e-10	2.62077914820963e-08	PsychENCODE_eQTLs	No	NA	No	BIP
ENSG00000255556	RP11-351I21.6	8	12236188	12237774	rs11781400;rs4831364;rs2945232;rs2976940;rs12546760;rs11774469;rs13271489;rs17689674;rs7831557;rs2952205;rs1986972;rs7014953	53:54:55:56	-1	pseudogene	NA	NA	NA	NA	No	0	0	Yes	143	5.317e-11	1.3241652285816e-08	PsychENCODE_eQTLs:CMC_SVA_cis:CMC_SVA_trans:CMC_NoSVA_cis:CMC_NoSVA_trans	No	NA	No	BIP
ENSG00000242296	DEFB109P1	8	12250718	12257875	rs11781400	55	-1	pseudogene	245912	DEFB109P1	NA	NA	No	0	0	Yes	3	5.18027e-05	0.00472970457136908	PsychENCODE_eQTLs	No	NA	No	BIP
ENSG00000251402	FAM90A25P	8	12272589	12275599	rs11781400	55	-1	pseudogene	389633	FAM90A25P	NA	NA	No	0	0	Yes	3	4.42317e-06	0.000521453697018776	PsychENCODE_eQTLs	No	NA	No	BIP
ENSG00000145002	FAM86B2	8	12282913	12293915	rs4831364	56	-1	protein_coding	653333	FAM86B2	0.674121349080742	NA	No	0	0	Yes	1	6.19637e-05	0.00553818156213954	PsychENCODE_eQTLs	No	NA	No
ENSG00000255549	ENPP7P6	8	12305522	12368787	rs4831364	56	-1	pseudogene	107133511	ENPP7P6	NA	NA	No	0	0	Yes	1	0.000227033	0.0170675132274297	PsychENCODE_eQTLs	No	NA	No
ENSG00000270154	RP11-419I17.1	8	12333971	12334631	rs11781400	55	1	lincRNA	NA	NA	NA	NA	No	0	0	Yes	2	0.000280509	0.0204167971003787	PsychENCODE_eQTLs	No	NA	No	BIP
ENSG00000154359	LONRF1	8	12579403	12613582	rs4831364	56	-1	protein_coding	91694	LONRF1	0.919751764265427	0.132460856	Yes	4	7.932	Yes	1	8.03435e-06	0.000895740021760955	PsychENCODE_eQTLs	No	NA	No
ENSG00000254813	RP11-252C15.1	8	12623358	12668987	rs4831364	56	-1	lincRNA	340357	LOC340357	NA	NA	Yes	1	7.932	No	0	NA	NA	NA	No	NA	No
ENSG00000255494	LINC00681	8	12651752	12675800	rs4831364	56	1	lincRNA	101409254	LINC00681	NA	NA	No	0	0	No	0	NA	NA	NA	Yes	Adult_Cortex:Fetal_Cortex	No
ENSG00000250305	KIAA1456	8	12803151	12889012	rs4831364	56	1	protein_coding	57604	KIAA1456	NA	14.20647715	No	0	0	No	0	NA	NA	NA	Yes	Adult_Cortex:Fetal_Cortex	No
ENSG00000253363	RP11-962G15.1	8	36394909	36636682	rs4297034	57	-1	lincRNA	NA	NA	NA	NA	No	0	0	No	0	NA	NA	NA	Yes	Neural_Progenitor_Cell	No	BIP DEP
ENSG00000199985	RNA5SP264	8	36621963	36622069	rs4297034	57	1	rRNA	100873517	RNA5SP264	NA	NA	No	0	0	No	0	NA	NA	NA	Yes	Neural_Progenitor_Cell	No	BIP DEP
ENSG00000035681	NSMAF	8	59496063	59572403	rs2625446	58	-1	protein_coding	8439	NSMAF	3.1837468420093e-08	NA	No	0	0	No	0	NA	NA	NA	Yes	Adult_Cortex	No	DEP
ENSG00000238433	snoU13	8	59574800	59574903	rs2625446	58	-1	snoRNA	NA	NA	NA	NA	No	0	0	No	0	NA	NA	NA	Yes	Adult_Cortex	No	BIP DEP ADHD
ENSG00000178538	CA8	8	61099906	61193971	rs2625446	58	-1	protein_coding	767	CA8	0.783927466808709	0.803920845	No	0	0	Yes	1	NA	0.049	CMC_SVA_cis	No	NA	No	DEP
ENSG00000251396	RP11-163N6.2	8	61297147	61429354	rs2625446;rs7822621	58	-1	lincRNA	NA	NA	NA	NA	Yes	50	13.94	Yes	120	1.44828e-14	5.18057563846624e-12	PsychENCODE_eQTLs:CMC_SVA_cis:CMC_NoSVA_cis:GTEx/v8/Brain_Amygdala:GTEx/v8/Brain_Anterior_cingulate_cortex_BA24:GTEx/v8/Brain_Caudate_basal_ganglia:GTEx/v8/Brain_Cortex:GTEx/v8/Brain_Frontal_Cortex_BA9:GTEx/v8/Brain_Hippocampus:GTEx/v8/Brain_Hypothalamus:GTEx/v8/Brain_Nucleus_accumbens_basal_ganglia:GTEx/v8/Brain_Putamen_basal_ganglia:GTEx/v8/Brain_Spinal_cord_cervical_c-1	No	NA	No	DEP
ENSG00000226301	PDCL3P1	8	61299821	61300554	rs2625446	58	1	pseudogene	392225	PDCL3P1	NA	NA	Yes	7	7.603	No	0	NA	NA	NA	No	NA	No	DEP
ENSG00000255840	AC022555.1	8	61334378	61334454	rs2625446	58	-1	pseudogene	NA	NA	NA	NA	Yes	5	4.992	No	0	NA	NA	NA	No	NA	No	DEP
ENSG00000252753	RNU6-1202P	8	61397741	61397799	rs2625446	58	-1	snRNA	NA	RNU6-1202P	NA	NA	Yes	12	7.339	No	0	NA	NA	NA	No	NA	No	DEP
ENSG00000104388	RAB2A	8	61429416	61536186	rs2625446;rs7822621	58	1	protein_coding	5862	RAB2A	0.970735512688083	-0.412665448	Yes	73	15.7	Yes	120	3.92318e-07	0.00136732	CMC_SVA_cis:GTEx/v8/Brain_Cerebellar_Hemisphere	No	NA	No	DEP
ENSG00000255321	RP11-91I20.4	8	61464516	61465595	rs2625446	58	-1	antisense	NA	NA	NA	NA	Yes	16	6.797	No	0	NA	NA	NA	No	NA	No	DEP
ENSG00000228862	RP11-91I20.3	8	61544068	61548830	rs2625446;rs7822621	58	-1	lincRNA	NA	NA	NA	NA	Yes	10	15.7	Yes	112	3.87312e-06	0.00610931	GTEx/v8/Brain_Cerebellar_Hemisphere:GTEx/v8/Brain_Cerebellum	No	NA	No	DEP
ENSG00000254869	RP11-91I20.2	8	61565061	61566120	rs2625446;rs7822621	58	-1	lincRNA	NA	NA	NA	NA	Yes	6	13.7	No	0	NA	NA	NA	No	NA	No	DEP
ENSG00000254432	RP11-33I11.2	8	61721294	61722165	rs2625446;rs7822621	58	-1	antisense	NA	NA	NA	NA	No	0	0	No	0	NA	NA	NA	Yes	Neural_Progenitor_Cell	No	DEP
ENSG00000254777	AC022182.1	8	61822612	61879116	rs2625446	58	1	lincRNA	NA	NA	NA	NA	No	0	0	No	0	NA	NA	NA	Yes	Adult_Cortex:Fetal_Cortex	No	DEP
ENSG00000254802	AC022182.3	8	61878361	61880334	rs2625446	58	-1	lincRNA	NA	NA	NA	NA	No	0	0	No	0	NA	NA	NA	Yes	Adult_Cortex	No	DEP
ENSG00000177182	CLVS1	8	61969717	62414204	rs2625446;rs7822621:rs7822621	58	1	protein_coding	157807	CLVS1	0.853643444640218	0.312817373	No	0	0	No	0	NA	NA	NA	Yes	Promoter_anchored_loops	No	DEP
ENSG00000167632	TRAPPC9	8	140742586	141468678	rs6987810	60	-1	protein_coding	83696	TRAPPC9	5.76038953455576e-06	-0.335502478	No	0	0	No	0	NA	NA	NA	Yes	Promoter_anchored_loops:Adult_Cortex:Fetal_Cortex	No
ENSG00000253574	RP11-284H18.1	8	140923482	140928864	rs6987810	60	1	antisense	NA	NA	NA	NA	No	0	0	Yes	2	0.000723381	0.0446279367298719	PsychENCODE_eQTLs	No	NA	No
ENSG00000259891	CTA-204B4.2	8	141515912	141518142	rs6987810	60	-1	antisense	NA	NA	NA	NA	No	0	0	Yes	4	NA	0.049	CMC_SVA_cis	Yes	Promoter_anchored_loops:Adult_Cortex:Fetal_Cortex	No
ENSG00000104472	CHRAC1	8	141521397	141527236	rs6987810	60	1	protein_coding	54108	CHRAC1	0.658094860543726	0.283658574	No	0	0	No	0	NA	NA	NA	Yes	Promoter_anchored_loops	No
ENSG00000259758	CASC7	8	141530255	141539600	rs6987810	60	-1	lincRNA	27161	CASC7	NA	NA	No	0	0	No	0	NA	NA	NA	Yes	Promoter_anchored_loops:Adult_Cortex	No
ENSG00000123908	AGO2	8	141541264	141645718	rs6987810	60	-1	protein_coding	27161	AGO2	0.999992248962312	-0.029821522	Yes	11	6.274	Yes	8	NA	0.049	CMC_SVA_cis	No	NA	No
ENSG00000169398	PTK2	8	141667999	142012315	rs6987810	60	-1	protein_coding	5747	PTK2	0.999992957786805	-0.489090912	No	0	0	Yes	11	2.68605e-08	9.9673e-13	PsychENCODE_eQTLs:GTEx/v8/Brain_Caudate_basal_ganglia:GTEx/v8/Brain_Nucleus_accumbens_basal_ganglia	No	NA	No
ENSG00000253210	RP11-809O17.1	8	142136143	142140060	rs6987810	60	-1	antisense	NA	NA	NA	NA	No	0	0	No	0	NA	NA	NA	Yes	Adult_Cortex	No
ENSG00000107105	ELAVL2	9	23690102	23826335	rs1854443	61	-1	protein_coding	1993	ELAVL2	0.972927704179956	-0.832763133	Yes	1	7.74	No	0	NA	NA	NA	No	NA	No	DEP
ENSG00000174482	LINGO2	9	27948076	28670283	rs72723446	62	-1	protein_coding	158038	LINGO2	0.807167303861535	-0.935731919	No	0	0	Yes	7	1.60197679655488e-06	2.89187247852604e-05	BRAINEAC/CRBL	No	NA	No	DEP
ENSG00000222760	RNU4-53P	9	36267780	36267919	rs13296413	63	1	snRNA	106479582	RNU4-53P	NA	NA	No	0	0	No	0	NA	NA	NA	Yes	Adult_Cortex	No	DEP
ENSG00000196092	PAX5	9	36833272	37034103	rs13296413	63	-1	protein_coding	5079	PAX5	0.984243988730267	-0.198032236	No	0	0	No	0	NA	NA	NA	Yes	Neural_Progenitor_Cell	No	DEP
ENSG00000250850	RP11-297B17.3	9	37002694	37008037	rs13296413	63	1	antisense	NA	NA	NA	NA	No	0	0	No	0	NA	NA	NA	Yes	Neural_Progenitor_Cell	No	DEP
ENSG00000125385	RP11-297B17.2	9	37046832	37047234	rs13296413	63	1	pseudogene	NA	NA	NA	NA	No	0	0	No	0	NA	NA	NA	Yes	Adult_Cortex:Fetal_Cortex:Neural_Progenitor_Cell	No	DEP
ENSG00000232920	RP11-465M18.1	9	37073528	37075789	rs13296413	63	-1	lincRNA	NA	NA	NA	NA	Yes	7	8.349	No	0	NA	NA	NA	Yes	Promoter_anchored_loops:Neural_Progenitor_Cell	No	DEP
ENSG00000260100	RP11-220I1.5	9	37078810	37079773	rs13296413	63	-1	lincRNA	NA	NA	NA	NA	Yes	8	8.349	No	0	NA	NA	NA	Yes	Promoter_anchored_loops:Adult_Cortex:Fetal_Cortex:Neural_Progenitor_Cell	No	DEP
ENSG00000233242	RP11-220I1.2	9	37112545	37115487	rs13296413	63	-1	antisense	NA	NA	NA	NA	Yes	3	9.814	No	0	NA	NA	NA	Yes	Promoter_anchored_loops	No	DEP
ENSG00000200502	Y_RNA	9	37160134	37160234	rs13296413	63	1	misc_RNA	NA	NA	NA	NA	Yes	4	4.677	No	0	NA	NA	NA	No	NA	No	BIP DEP ADHD
ENSG00000228292	RP11-220I1.4	9	37205109	37205365	rs13296413	63	-1	pseudogene	NA	NA	NA	NA	Yes	5	9.219	No	0	NA	NA	NA	No	NA	No	DEP
ENSG00000216070	AL158155.1	9	37296020	37296101	rs13296413	63	-1	miRNA	NA	NA	NA	NA	Yes	3	13.3	No	0	NA	NA	NA	No	NA	No	DEP
ENSG00000206784	Y_RNA	9	37322256	37322368	rs13296413	63	1	misc_RNA	NA	NA	NA	NA	Yes	3	9.363	No	0	NA	NA	NA	Yes	Neural_Progenitor_Cell	No	BIP DEP ADHD
ENSG00000224648	RP11-397D12.4	9	37383175	37384431	rs13296413	63	-1	lincRNA	NA	NA	NA	NA	Yes	1	0.995	No	0	NA	NA	NA	Yes	Promoter_anchored_loops	No	DEP
ENSG00000168795	ZBTB5	9	37438111	37465396	rs13296413	63	-1	protein_coding	9925	ZBTB5	0.798455361479278	-0.92373204	No	0	0	No	0	NA	NA	NA	Yes	Adult_Cortex	No	DEP
ENSG00000187988	RP11-405L18.2	9	37477146	37478314	rs13296413	63	1	pseudogene	NA	NA	NA	NA	No	0	0	No	0	NA	NA	NA	Yes	Adult_Cortex:Fetal_Cortex	No	DEP
ENSG00000226721	EEF1DP2	9	95599108	95599950	rs6479483	64	-1	pseudogene	442429	EEF1DP2	NA	NA	No	0	0	Yes	3	0.000132628	0.0107600281064859	PsychENCODE_eQTLs	No	NA	No
ENSG00000127081	ZNF484	9	95607874	95640304	rs6479483:rs12379660	64	-1	protein_coding	83744	ZNF484	4.88360439462987e-09	0.251834227	No	0	0	No	0	NA	NA	NA	Yes	Promoter_anchored_loops	No	DEP
ENSG00000223446	RP11-274J16.5	9	95857221	95857811	rs6479483:rs12379660	64	-1	antisense	NA	NA	NA	NA	No	0	0	No	0	NA	NA	NA	Yes	Promoter_anchored_loops	No	DEP
ENSG00000165233	C9orf89	9	95858500	95875565	rs6479483:rs12379660	64	1	protein_coding	84270	C9orf89	5.82581586008619e-05	NA	No	0	0	No	0	NA	NA	NA	Yes	Promoter_anchored_loops	No	DEP
ENSG00000131669	NINJ1	9	95883771	95896570	rs10821184	64	-1	protein_coding	4814	NINJ1	0.0612939091849242	0.727530554	No	0	0	No	0	NA	NA	NA	Yes	Promoter_anchored_loops	No	DEP
ENSG00000204352	C9orf129	9	96080481	96108696	rs12379660:rs6479483	64	-1	protein_coding	445577	C9orf129	0.375838563772169	-0.05245081	No	0	0	No	0	NA	NA	NA	Yes	Neural_Progenitor_Cell	No	DEP
ENSG00000201074	Y_RNA	9	96180137	96180248	rs12379660;rs6479483	64	1	misc_RNA	NA	NA	NA	NA	Yes	10	10.09	No	0	NA	NA	NA	No	NA	No	BIP DEP ADHD
ENSG00000237385	RP11-165J3.5	9	96192624	96193581	rs6479483;rs12379660	64	-1	antisense	NA	NA	NA	NA	Yes	11	7.334	Yes	25	3.73598e-19	2.94914e-14	GTEx/v8/Brain_Cerebellum	No	NA	No	DEP
ENSG00000227603	RP11-165J3.6	9	96197614	96199403	rs6479483;rs12379660	64	-1	antisense	NA	NA	NA	NA	Yes	10	7.334	Yes	25	1.81017e-53	4.4610667169719e-50	PsychENCODE_eQTLs:GTEx/v8/Brain_Amygdala:GTEx/v8/Brain_Anterior_cingulate_cortex_BA24:GTEx/v8/Brain_Caudate_basal_ganglia:GTEx/v8/Brain_Cerebellar_Hemisphere:GTEx/v8/Brain_Cerebellum:GTEx/v8/Brain_Cortex:GTEx/v8/Brain_Frontal_Cortex_BA9:GTEx/v8/Brain_Hippocampus:GTEx/v8/Brain_Hypothalamus:GTEx/v8/Brain_Nucleus_accumbens_basal_ganglia:GTEx/v8/Brain_Putamen_basal_ganglia:GTEx/v8/Brain_Spinal_cord_cervical_c-1	No	NA	No	DEP
ENSG00000048828	FAM120A	9	96214004	96328397	rs6479483;rs12379660;rs12379660:rs6479483	64	1	protein_coding	23196	FAM120A	0.999907050343555	-0.298117336	Yes	97	22.4	No	0	NA	NA	NA	Yes	Promoter_anchored_loops:Adult_Cortex	No	DEP
ENSG00000263875	AL353629.1	9	96327975	96328082	rs12379660;rs6479483;rs6479483:rs12379660	64	-1	miRNA	NA	NA	NA	NA	Yes	9	22.4	No	0	NA	NA	NA	Yes	Adult_Cortex	No	DEP
ENSG00000197724	PHF2	9	96338689	96441869	rs6479483;rs12379660;rs10821184;rs36174510	64	1	protein_coding	5253	PHF2	0.994132137165918	0.745197979	Yes	22	11.57	No	0	NA	NA	NA	No	NA	No	DEP
ENSG00000231990	RP11-53B5.1	9	96619365	96620615	rs10821184	64	1	lincRNA	101928014	LOC101928014	NA	NA	No	0	0	Yes	4	0.000204593	0.0156185886628075	PsychENCODE_eQTLs	No	NA	No	DEP
ENSG00000148110	HIATL1	9	97136833	97223324	rs12379660;rs12379660:rs6479483:rs10821184	64	1	protein_coding	84641	HIATL1	0.0239501855388986	-0.606655222	No	0	0	Yes	9	3.59566e-05	0.00154759	GTEx/v8/Brain_Anterior_cingulate_cortex_BA24	Yes	Promoter_anchored_loops	No	DEP
ENSG00000188801	ZNF322P1	9	99959537	99961910	rs3846846	36	-1	pseudogene	387328	ZNF322P1	NA	NA	No	0	0	Yes	1	NA	0.049	CMC_SVA_trans	No	NA	No	DEP
ENSG00000065621	GSTO2	10	106028631	106064703	rs1490183	65	1	protein_coding	119391	GSTO2	1.66971146764309e-07	0.029891167	No	0	0	Yes	5	0.000479187	0.0319111230937622	PsychENCODE_eQTLs	No	NA	No	BIP DEP
ENSG00000231233	CCDC147-AS1	10	106111349	106113333	rs3896224	65	-1	antisense	100505869	CCDC147-AS1	NA	NA	No	0	0	Yes	4	NA	0.049	CMC_SVA_cis	No	NA	No	DEP ADHD
ENSG00000156395	SORCS3	10	106400859	107024993	rs3896224;rs1490183;rs11192193;rs2491388;rs7894737;rs1490183:rs3896224	65	1	protein_coding	22986	SORCS3	0.325134263508276	0.170375294	Yes	127	20.6	No	0	NA	NA	NA	Yes	Promoter_anchored_loops:Adult_Cortex	No	BIP DEP ADHD
ENSG00000264102	MIR4688	11	46397952	46398034	rs10838649	66	1	miRNA	100616368	MIR4688	NA	NA	No	0	0	No	0	NA	NA	NA	Yes	Promoter_anchored_loops	No	DEP
ENSG00000110492	MDK	11	46402306	46405375	rs10838649	66	1	protein_coding	4192	MDK	0.0224327842650619	-0.438482927	No	0	0	Yes	5	0.000386343	0.0267010836425956	PsychENCODE_eQTLs	No	NA	No	DEP
ENSG00000110497	AMBRA1	11	46417964	46615675	rs10838649	66	-1	protein_coding	55626	AMBRA1	0.999971640508962	-0.701715255	No	0	0	No	0	NA	NA	NA	Yes	Promoter_anchored_loops	No
ENSG00000180423	HARBI1	11	46624411	46639459	rs10838649	66	-1	protein_coding	283254	HARBI1	0.00570134099999797	-0.629323191	No	0	0	No	0	NA	NA	NA	Yes	Promoter_anchored_loops	No	DEP
ENSG00000175224	ATG13	11	46638826	46696368	rs10838649	66	1	protein_coding	9776	ATG13	0.984296607292859	-0.658639029	No	0	0	No	0	NA	NA	NA	Yes	Promoter_anchored_loops	No	BIP DEP ADHD
ENSG00000175220	ARHGAP1	11	46698630	46722165	rs10838649	66	-1	protein_coding	392	ARHGAP1	0.185564722294501	-0.38914248	Yes	7	22.5	Yes	8	6.96319e-05	0.00286697	GTEx/v8/Brain_Cortex	No	NA	No	DEP
ENSG00000175213	ZNF408	11	46722368	46727462	rs10838649	66	1	protein_coding	79797	ZNF408	7.89160984461696e-06	-0.07803482	Yes	7	22.5	No	0	NA	NA	NA	No	NA	No	DEP
ENSG00000175216	CKAP5	11	46764598	46867847	rs10838649	66	-1	protein_coding	9793	CKAP5	0.99999999753418	-0.360017002	No	0	0	No	0	NA	NA	NA	Yes	Adult_Cortex:Fetal_Cortex	No	DEP
ENSG00000252427	SNORD67	11	46780316	46780423	rs10838649	66	-1	snoRNA	692108	SNORD67	NA	NA	No	0	0	No	0	NA	NA	NA	Yes	Adult_Cortex	No	DEP ADHD
ENSG00000212135	SNORD67	11	46783939	46784049	rs10838649	66	-1	snoRNA	692108	SNORD67	NA	NA	No	0	0	No	0	NA	NA	NA	Yes	Adult_Cortex	No	DEP ADHD
ENSG00000247675	LRP4-AS1	11	46867963	46895947	rs10838649	66	1	antisense	100507401	LRP4-AS1	NA	NA	No	0	0	No	0	NA	NA	NA	Yes	Adult_Cortex:Fetal_Cortex	No	DEP
ENSG00000134569	LRP4	11	46878419	46940193	rs10838649	66	-1	protein_coding	4038	LRP4	0.10020880429216	0.314361929	No	0	0	Yes	67	1.31325e-11	3.50133301874931e-09	PsychENCODE_eQTLs:CMC_SVA_cis:GTEx/v8/Brain_Nucleus_accumbens_basal_ganglia:GTEx/v8/Brain_Putamen_basal_ganglia	Yes	EP_links_oneway:Promoter_anchored_loops:Adult_Cortex:Fetal_Cortex:Neural_Progenitor_Cell	No	DEP
ENSG00000149179	C11orf49	11	46958240	47185936	rs10838649	66	1	protein_coding	79096	C11orf49	5.45467879227827e-07	0.564557873	Yes	44	20.3	No	0	NA	NA	NA	Yes	Promoter_anchored_loops:Neural_Progenitor_Cell	No	DEP ADHD
ENSG00000255520	RP11-390K5.3	11	47144655	47152352	rs10838649	66	-1	antisense	NA	NA	NA	NA	Yes	7	19.08	Yes	53	1.68497e-05	0.0124778	GTEx/v8/Brain_Cerebellum	No	NA	No	DEP
ENSG00000149182	ARFGAP2	11	47185848	47198676	rs10838649	66	-1	protein_coding	84364	ARFGAP2	0.562990971385505	-0.150781591	Yes	8	16.52	No	0	NA	NA	NA	Yes	Promoter_anchored_loops	No	DEP ADHD
ENSG00000270060	RP11-390K5.6	11	47189832	47191114	rs10838649	66	-1	sense_intronic	NA	NA	NA	NA	Yes	5	6.877	No	0	NA	NA	NA	Yes	Promoter_anchored_loops	No	DEP ADHD
ENSG00000165912	PACSIN3	11	47199076	47207994	rs10838649	66	-1	protein_coding	29763	PACSIN3	0.0167930476176259	-0.514938878	Yes	6	7.452	Yes	57	5.38186e-07	4.75048e-11	PsychENCODE_eQTLs:CMC_SVA_cis:GTEx/v8/Brain_Cerebellum:GTEx/v8/Brain_Cortex:GTEx/v8/Brain_Hypothalamus	No	NA	No	DEP ADHD
ENSG00000243802	RP11-390K5.1	11	47212732	47213093	rs10838649	66	-1	pseudogene	NA	NA	NA	NA	Yes	5	7.452	Yes	6	9.95969e-05	3.33129e-05	GTEx/v8/Brain_Cerebellum	No	NA	No	DEP
ENSG00000266540	RN7SL772P	11	47227396	47227672	rs10838649	66	1	misc_RNA	NA	RN7SL772P	NA	NA	Yes	10	7.452	No	0	NA	NA	NA	No	NA	No	DEP ADHD
ENSG00000134574	DDB2	11	47236493	47260767	rs10838649	66	1	protein_coding	1643	DDB2	0.00511790717237921	0.677015289	Yes	6	4.766	No	0	NA	NA	NA	Yes	Promoter_anchored_loops	No	DEP
ENSG00000256897	RP11-17G12.2	11	47241769	47243302	rs10838649	66	-1	antisense	NA	NA	NA	NA	Yes	6	4.766	No	0	NA	NA	NA	No	NA	No	DEP ADHD
ENSG00000134575	ACP2	11	47260853	47270457	rs10838649	66	-1	protein_coding	53	ACP2	0.00052597665714545	-0.370782179	No	0	0	Yes	8	5.75281e-05	0.0392788	GTEx/v8/Brain_Caudate_basal_ganglia:GTEx/v8/Brain_Frontal_Cortex_BA9	Yes	Promoter_anchored_loops:Adult_Cortex:Fetal_Cortex	No	DEP ADHD
ENSG00000025434	NR1H3	11	47269851	47290396	rs10838649	66	1	protein_coding	10062	NR1H3	0.856185983167695	0.657584133	No	0	0	Yes	8	1.76599e-05	0.00281742	GTEx/v8/Brain_Caudate_basal_ganglia	Yes	Promoter_anchored_loops:Adult_Cortex:Fetal_Cortex	No	DEP ADHD
ENSG00000110514	MADD	11	47290712	47351582	rs10838649	66	1	protein_coding	8567	MADD	0.000901823421065546	-0.375050357	No	0	0	No	0	NA	NA	NA	Yes	Promoter_anchored_loops	No	BIP DEP ADHD
ENSG00000256746	RP11-17G12.3	11	47292208	47293661	rs10838649	66	-1	antisense	101928943	LOC101928943	NA	NA	No	0	0	No	0	NA	NA	NA	Yes	Promoter_anchored_loops	No	DEP ADHD
ENSG00000134571	MYBPC3	11	47352957	47374253	rs10838649	66	-1	protein_coding	4607	MYBPC3	1.35053975034244e-06	-0.432352402	No	0	0	No	0	NA	NA	NA	Yes	Promoter_anchored_loops	No	DEP
ENSG00000066336	SPI1	11	47376411	47400127	rs10838649	66	-1	protein_coding	6688	SPI1	0.89723051716191	NA	No	0	0	No	0	NA	NA	NA	Yes	Promoter_anchored_loops:Adult_Cortex	No	DEP ADHD
ENSG00000265910	AC090559.2	11	47407633	47407733	rs10838649	66	-1	miRNA	NA	NA	NA	NA	No	0	0	No	0	NA	NA	NA	Yes	Promoter_anchored_loops	No	DEP ADHD
ENSG00000264583	MIR4487	11	47422521	47422593	rs10838649	66	1	miRNA	100616222	MIR4487	NA	NA	No	0	0	No	0	NA	NA	NA	Yes	Adult_Cortex:Fetal_Cortex	No	DEP ADHD
ENSG00000165915	SLC39A13	11	47428683	47438047	rs10838649	66	1	protein_coding	91252	SLC39A13	0.0118520311660311	-0.332418514	No	0	0	No	0	NA	NA	NA	Yes	Adult_Cortex:Fetal_Cortex	No	DEP ADHD
ENSG00000165917	RAPSN	11	47459308	47470730	rs10838649	66	-1	protein_coding	5913	RAPSN	0.0326445463388561	0.048781604	No	0	0	No	0	NA	NA	NA	Yes	Promoter_anchored_loops:Adult_Cortex	No	DEP ADHD
ENSG00000252327	RNU6-1302P	11	47461557	47461617	rs10838649	66	-1	snRNA	NA	RNU6-1302P	NA	NA	No	0	0	No	0	NA	NA	NA	Yes	Adult_Cortex	No	DEP ADHD
ENSG00000265559	RN7SL652P	11	47579088	47579385	rs10838649	66	-1	misc_RNA	106479460	RN7SL652P	NA	NA	No	0	0	No	0	NA	NA	NA	Yes	Fetal_Cortex	No	DEP ADHD
ENSG00000123444	KBTBD4	11	47593749	47600567	rs10838649	66	-1	protein_coding	55709	KBTBD4	0.0180743639557145	-0.492620783	No	0	0	No	0	NA	NA	NA	Yes	Fetal_Cortex	No	DEP ADHD
ENSG00000200376	RNU5E-10P	11	47598023	47598140	rs10838649	66	-1	snRNA	100873888	RNU5E-10P	NA	NA	No	0	0	No	0	NA	NA	NA	Yes	Adult_Cortex	No	DEP ADHD
ENSG00000231880	KBTBD4	11	47599277	47599823	rs10838649	66	1	protein_coding	55709	KBTBD4	NA	-0.492620783	No	0	0	No	0	NA	NA	NA	Yes	Adult_Cortex	No	DEP ADHD
ENSG00000196666	FAM180B	11	47608198	47610746	rs10838649	66	1	protein_coding	399888	FAM180B	0.315838165150116	NA	No	0	0	No	0	NA	NA	NA	Yes	Fetal_Cortex	No	DEP ADHD
ENSG00000030066	NUP160	11	47799639	47870107	rs10838649	66	-1	protein_coding	23279	NUP160	0.023979152527532	-0.34569366	No	0	0	No	0	NA	NA	NA	Yes	Promoter_anchored_loops:Fetal_Cortex	No	DEP ADHD
ENSG00000252874	Y_RNA	11	47841755	47841844	rs10838649	66	-1	misc_RNA	NA	NA	NA	NA	No	0	0	No	0	NA	NA	NA	Yes	Promoter_anchored_loops	No	BIP DEP ADHD
ENSG00000137494	ANKRD42	11	82904781	82971736	rs2507849	67	1	protein_coding	338699	ANKRD42	2.60039143890093e-08	-0.181326164	No	0	0	Yes	13	2.68197e-05	3.16436e-17	CMC_SVA_cis:GTEx/v8/Brain_Cerebellar_Hemisphere:GTEx/v8/Brain_Cerebellum:GTEx/v8/Brain_Hippocampus	No	NA	No
ENSG00000254551	RP11-727A23.7	11	82920473	82924421	rs2507849	67	-1	antisense	NA	NA	NA	NA	No	0	0	Yes	7	0.000412402	0.0281956200882939	PsychENCODE_eQTLs	No	NA	No
ENSG00000137500	CCDC90B	11	82970139	82997450	rs2507849	67	-1	protein_coding	60492	CCDC90B	0.0090638207534691	0.077140968	Yes	1	14.4	Yes	62	0.000143561534813815	0.009	CMC_SVA_cis:BRAINEAC/THAL	No	NA	No
ENSG00000255234	RP11-727A23.10	11	82997171	83134559	rs2507849	67	1	antisense	NA	NA	NA	NA	Yes	20	14.4	No	0	NA	NA	NA	No	NA	No
ENSG00000150672	DLG2	11	83166055	85338966	rs2507849	67	-1	protein_coding	1740	DLG2	0.673545370161857	0.016729105	Yes	51	16.61	No	0	NA	NA	NA	No	NA	No	DEP
ENSG00000256466	AP003026.1	11	83167649	83168256	rs2507849	67	-1	pseudogene	NA	NA	NA	NA	Yes	2	4.444	No	0	NA	NA	NA	No	NA	No
ENSG00000254629	RP11-160H12.3	11	83501020	83502621	rs2507849	67	-1	pseudogene	NA	NA	NA	NA	No	0	0	No	0	NA	NA	NA	Yes	Neural_Progenitor_Cell	No
ENSG00000250257	LDHAL6DP	11	83525614	83526306	rs2507849	67	-1	pseudogene	100420508	LDHAL6DP	NA	NA	No	0	0	No	0	NA	NA	NA	Yes	Neural_Progenitor_Cell	No
ENSG00000254638	RP11-356J5.4	11	112035920	112043329	rs11214608:rs2514218;rs10736470:rs10736470	69	-1	antisense	NA	NA	NA	NA	No	0	0	No	0	NA	NA	NA	Yes	Fetal_Cortex	No	BIP DEP
ENSG00000272790	AP002884.3	11	112041253	112071394	rs11214608:rs2514218;rs10736470:rs10736470	69	1	protein_coding	NA	NA	NA	NA	No	0	0	No	0	NA	NA	NA	Yes	Fetal_Cortex	No	BIP DEP
ENSG00000197580	BCO2	11	112046190	112095422	rs11214608:rs2514218;rs10736470:rs10736470	69	1	protein_coding	83875	BCO2	1.83157881067306e-13	-0.120152033	No	0	0	No	0	NA	NA	NA	Yes	Fetal_Cortex	No	BIP DEP
ENSG00000215954	AP002884.1	11	112118553	112118647	rs6589371:rs11214608	69	1	miRNA	NA	NA	NA	NA	No	0	0	No	0	NA	NA	NA	Yes	Fetal_Cortex	No	BIP DEP
ENSG00000188771	PLET1	11	112118876	112131583	rs2514218	69	-1	protein_coding	349633	PLET1	NA	NA	No	0	0	No	0	NA	NA	NA	Yes	Fetal_Cortex	No	BIP DEP
ENSG00000268472	AP002884.2	11	112130988	112132117	rs2514218	69	1	protein_coding	100132686	LOC100132686	NA	NA	No	0	0	No	0	NA	NA	NA	Yes	Fetal_Cortex	No	BIP DEP
ENSG00000213234	ST13P10	11	112138013	112139094	rs2514218	69	-1	pseudogene	399950	ST13P10	NA	NA	No	0	0	No	0	NA	NA	NA	Yes	Fetal_Cortex	No	BIP DEP
ENSG00000254968	RP11-65M17.3	11	112263841	112492452	rs11214608:rs2514218	69	1	lincRNA	101928823	LOC101928823	NA	NA	No	0	0	No	0	NA	NA	NA	Yes	Fetal_Cortex	No	BIP DEP
ENSG00000213233	RPL23AP62	11	112332191	112332643	rs11214608	69	-1	pseudogene	100271617	RPL23AP62	NA	NA	No	0	0	No	0	NA	NA	NA	Yes	Promoter_anchored_loops	No	BIP DEP
ENSG00000212397	snosnR66	11	112473077	112473175	rs11214608:rs7105462	68:69	-1	snoRNA	NA	NA	NA	NA	No	0	0	No	0	NA	NA	NA	Yes	Fetal_Cortex:Neural_Progenitor_Cell	No	BIP DEP
ENSG00000247416	RP11-629G13.1	11	112830002	112834182	rs7105462	68	-1	antisense	101928847	LOC101928847	NA	NA	Yes	10	13.84	No	0	NA	NA	NA	Yes	Dorsolateral_Prefrontal_Cortex	No	BIP
ENSG00000149294	NCAM1	11	112831997	113149158	rs7105462	68	1	protein_coding	4684	NCAM1	NA	NA	Yes	73	14.71	No	0	NA	NA	NA	Yes	Dorsolateral_Prefrontal_Cortex	No	BIP
ENSG00000238998	RNU7-187P	11	112848075	112848142	rs7105462	68	1	snRNA	106479095	RNU7-187P	NA	NA	Yes	20	14.65	No	0	NA	NA	NA	Yes	Dorsolateral_Prefrontal_Cortex	No	BIP
ENSG00000270179	RP11-159N11.4	11	113239200	113239839	rs11214577;rs11214608;rs6589371	69	1	sense_intronic	NA	NA	NA	NA	Yes	14	8.82	Yes	68	1.59192e-22	1.0457298313061e-19	PsychENCODE_eQTLs:GTEx/v8/Brain_Caudate_basal_ganglia:GTEx/v8/Brain_Cerebellum:GTEx/v8/Brain_Frontal_Cortex_BA9:GTEx/v8/Brain_Hypothalamus:GTEx/v8/Brain_Nucleus_accumbens_basal_ganglia:GTEx/v8/Brain_Spinal_cord_cervical_c-1:GTEx/v8/Brain_Substantia_nigra	No	NA	No	BIP DEP
ENSG00000170209	ANKK1	11	113258513	113271140	rs11214608;rs11214577;rs6589371	69	1	protein_coding	255239	ANKK1	2.51117065910348e-08	-0.017548171	Yes	17	8.685	Yes	5	2.23413e-30	2.23950027560292e-27	PsychENCODE_eQTLs:GTEx/v8/Brain_Anterior_cingulate_cortex_BA24:GTEx/v8/Brain_Cerebellar_Hemisphere:GTEx/v8/Brain_Cerebellum:GTEx/v8/Brain_Cortex:GTEx/v8/Brain_Frontal_Cortex_BA9	No	NA	No	DEP
ENSG00000256757	RP11-159N11.3	11	113276043	113282839	rs11214577;rs11214608	69	1	antisense	NA	NA	NA	NA	Yes	16	7.187	No	0	NA	NA	NA	No	NA	No	BIP DEP
ENSG00000265140	MIR4301	11	113320745	113320810	rs11214608;rs17529477;rs2514218;rs7131056	69	-1	miRNA	100422855	MIR4301	NA	NA	Yes	9	7.792	No	0	NA	NA	NA	No	NA	No	BIP DEP
ENSG00000166682	TMPRSS5	11	113558272	113577095	rs7125588;rs7125215;rs61904960;rs6589371:rs2514218;rs10736470:rs2514218:rs4435036:rs10736470:rs11214608:rs11214577	69	-1	protein_coding	80975	TMPRSS5	2.57785706102948e-08	0.18379421	No	0	0	Yes	22	1.17294e-09	7.16728e-27	PsychENCODE_eQTLs:CMC_SVA_cis:GTEx/v8/Brain_Caudate_basal_ganglia:GTEx/v8/Brain_Putamen_basal_ganglia	Yes	Promoter_anchored_loops:Adult_Cortex:Fetal_Cortex:Neural_Progenitor_Cell	No	BIP DEP
ENSG00000256091	RP11-627G1.1	11	113582442	113583120	rs11214577	69	1	pseudogene	NA	NA	NA	NA	No	0	0	No	0	NA	NA	NA	Yes	Neural_Progenitor_Cell	No	DEP
ENSG00000086827	ZW10	11	113603909	113644533	rs61904960;rs6589371	69	-1	protein_coding	9183	ZW10	0.0472628924555654	-0.861238849	No	0	0	Yes	16	5.55582e-06	0.0117247	GTEx/v8/Brain_Cerebellum	Yes	Promoter_anchored_loops	No	DEP
ENSG00000243353	RP11-667M19.1	11	113621838	113622008	rs6589371	69	-1	pseudogene	NA	NA	NA	NA	No	0	0	No	0	NA	NA	NA	Yes	Promoter_anchored_loops	No	DEP
ENSG00000257070	RP11-667M19.4	11	113640382	113640716	rs6589371	69	1	pseudogene	NA	NA	NA	NA	No	0	0	No	0	NA	NA	NA	Yes	Promoter_anchored_loops	No	DEP
ENSG00000256603	RP11-667M19.2	11	113641115	113642413	rs6589371	69	-1	antisense	NA	NA	NA	NA	No	0	0	No	0	NA	NA	NA	Yes	Promoter_anchored_loops	No	DEP
ENSG00000255870	RP11-667M19.5	11	113659964	113660749	rs11214608	69	1	pseudogene	NA	NA	NA	NA	No	0	0	Yes	2	0.000744319	0.0456646983275622	PsychENCODE_eQTLs	No	NA	No	BIP DEP
ENSG00000048028	USP28	11	113668596	113746292	rs11214577	69	-1	protein_coding	57646	USP28	0.031657505195455	0.869552466	No	0	0	No	0	NA	NA	NA	Yes	Promoter_anchored_loops	No	DEP
ENSG00000149305	HTR3B	11	113775399	113817287	rs11214577;rs61904960	69	1	protein_coding	9177	HTR3B	6.14952696572758e-07	0.319177556	No	0	0	Yes	18	3.08728e-08	5.33521037015334e-06	PsychENCODE_eQTLs	No	NA	No	DEP
ENSG00000109906	ZBTB16	11	113930315	114121398	rs11214608:rs2514218:rs2514218;rs10736470:rs10736470	69	1	protein_coding	7704	ZBTB16	0.980087305825708	NA	No	0	0	No	0	NA	NA	NA	Yes	Fetal_Cortex	No	BIP DEP
ENSG00000256674	RP11-172C16.4	11	114453975	114455414	rs61904960	69	1	pseudogene	NA	NA	NA	NA	No	0	0	No	0	NA	NA	NA	Yes	Promoter_anchored_loops	No	DEP
ENSG00000080854	IGSF9B	11	133778459	133826880	rs73034295	70	-1	protein_coding	22997	IGSF9B	0.99987339409272	NA	Yes	7	6.534	Yes	29	9.80932e-08	5.00999e-09	BRAINEAC/MEDU:BRAINEAC/OCTX:GTEx/v8/Brain_Cerebellum	No	NA	No
ENSG00000264674	AP000911.1	11	133826696	133826764	rs73034295	70	-1	miRNA	NA	NA	NA	NA	Yes	7	6.534	No	0	NA	NA	NA	No	NA	No
ENSG00000255406	RP11-713P17.5	11	133896882	133898013	rs73034295	70	1	lincRNA	NA	NA	NA	NA	No	0	0	No	0	NA	NA	NA	Yes	Adult_Cortex:Fetal_Cortex	No
ENSG00000204241	RP11-713P17.3	11	133902167	133916744	rs73034295	70	1	lincRNA	100128239	LOC100128239	NA	NA	No	0	0	No	0	NA	NA	NA	Yes	Adult_Cortex	No
ENSG00000254648	RP11-713P17.4	11	133905727	133907002	rs73034295	70	-1	lincRNA	NA	NA	NA	NA	No	0	0	No	0	NA	NA	NA	Yes	Adult_Cortex	No
ENSG00000166086	JAM3	11	133938820	134021896	rs73034295	70	1	protein_coding	83700	JAM3	0.000178704009379398	0.250897342	No	0	0	No	0	NA	NA	NA	Yes	Adult_Cortex:Fetal_Cortex	No
ENSG00000254481	PTP4A2P2	11	133993723	133994224	rs73034295	70	-1	pseudogene	5769	PTP4A2P2	NA	NA	No	0	0	No	0	NA	NA	NA	Yes	Adult_Cortex	No
ENSG00000151500	THYN1	11	134118173	134123264	rs73034295	70	-1	protein_coding	29087	THYN1	1.40363665599038e-09	-0.493008813	No	0	0	No	0	NA	NA	NA	Yes	Fetal_Cortex	No
ENSG00000151498	ACAD8	11	134123389	134135749	rs73034295	70	1	protein_coding	27034	ACAD8	1.16610074814559e-05	0.246728892	No	0	0	No	0	NA	NA	NA	Yes	Fetal_Cortex	No
ENSG00000109956	B3GAT1	11	134248398	134281812	rs1440480	71	-1	protein_coding	27087	B3GAT1	0.78915280663019	2.202818697	Yes	1	2.243	Yes	1	7.28744e-06	0.0265846	GTEx/v8/Brain_Caudate_basal_ganglia	No	NA	No	BIP
ENSG00000255545	RP11-627G23.1	11	134306367	134375555	rs1440480	71	1	processed_transcript	NA	NA	NA	NA	Yes	1	1.343	No	0	NA	NA	NA	No	NA	No	BIP
ENSG00000255327	RP11-555G19.1	11	134820602	134821462	rs73034295	70	1	lincRNA	NA	NA	NA	NA	No	0	0	No	0	NA	NA	NA	Yes	Promoter_anchored_loops	No
ENSG00000151067	CACNA1C	12	2079952	2802108	rs2239063	72	1	protein_coding	775	CACNA1C	0.99999843310185	-0.35401516	Yes	5	2.305	No	0	NA	NA	NA	No	NA	No	BIP DEP
ENSG00000256257	CACNA1C-IT2	12	2157518	2158629	rs2239063	72	1	sense_intronic	100874369	CACNA1C-IT2	NA	NA	No	0	0	No	0	NA	NA	NA	Yes	Adult_Cortex	No	BIP DEP
ENSG00000134532	SOX5	12	23682440	24103966	rs4963719	73	-1	protein_coding	6660	SOX5	0.999398884487612	-0.598076885	Yes	2	5.494	No	0	NA	NA	NA	No	NA	No	DEP
ENSG00000186897	C1QL4	12	49726200	49730971	rs73301259	74	-1	protein_coding	338761	C1QL4	0.621177258193781	-0.456915226	No	0	0	No	0	NA	NA	NA	Yes	Promoter_anchored_loops	No
ENSG00000178401	DNAJC22	12	49740700	49751309	rs73301259	74	1	protein_coding	79962	DNAJC22	1.10777165570409e-05	-0.188608417	No	0	0	No	0	NA	NA	NA	Yes	Promoter_anchored_loops	No
ENSG00000123352	SPATS2	12	49760367	49921205	rs73301259	74	1	protein_coding	65244	SPATS2	0.989651259812943	-0.31360782	Yes	2	1.355	No	0	NA	NA	NA	No	NA	No
ENSG00000257464	RP11-161H23.8	12	49836207	49836435	rs73301259	74	-1	pseudogene	NA	NA	NA	NA	No	0	0	Yes	2	4.92234e-07	1.29254e-09	GTEx/v8/Brain_Anterior_cingulate_cortex_BA24:GTEx/v8/Brain_Cortex:GTEx/v8/Brain_Frontal_Cortex_BA9	No	NA	No
ENSG00000135519	KCNH3	12	49932940	49952091	rs73301259	74	1	protein_coding	23416	KCNH3	0.999889995234816	NA	Yes	2	1.355	Yes	1	4.05906e-05	0.00433143	GTEx/v8/Brain_Cerebellum	No	NA	No
ENSG00000257964	RP11-133N21.10	12	49970623	49971288	rs73301259	74	-1	antisense	NA	NA	NA	NA	No	0	0	No	0	NA	NA	NA	Yes	Promoter_anchored_loops	No
ENSG00000170473	WIBG	12	56295197	56326402	rs61937595	75	-1	protein_coding	84305	WIBG	0.862135667337759	-0.771935535	No	0	0	No	0	NA	NA	NA	Yes	Adult_Cortex	No
ENSG00000065357	DGKA	12	56321103	56347811	rs61937595	75	1	protein_coding	1606	DGKA	0.999250949298834	-0.389903418	No	0	0	No	0	NA	NA	NA	Yes	Adult_Cortex	No
ENSG00000229117	RPL41	12	56510370	56511727	rs61937595	75	1	protein_coding	6171	RPL41	0.0415295991097929	-0.789540005	No	0	0	No	0	NA	NA	NA	Yes	Fetal_Cortex	No
ENSG00000135482	ZC3H10	12	56511943	56516278	rs61937595	75	1	protein_coding	84872	ZC3H10	0.792020464408796	-0.739787864	No	0	0	No	0	NA	NA	NA	Yes	Fetal_Cortex	No
ENSG00000139641	ESYT1	12	56512034	56538455	rs61937595	75	1	protein_coding	23344	ESYT1	2.14071709405869e-07	-0.572299547	No	0	0	No	0	NA	NA	NA	Yes	Fetal_Cortex	No
ENSG00000258345	RP11-603J24.6	12	56512752	56513723	rs61937595	75	-1	antisense	NA	NA	NA	NA	No	0	0	No	0	NA	NA	NA	Yes	Fetal_Cortex	No
ENSG00000257809	RP11-603J24.14	12	56544580	56552004	rs703816	75	-1	antisense	NA	NA	NA	NA	No	0	0	No	0	NA	NA	NA	Yes	Promoter_anchored_loops	No
ENSG00000196465	MYL6B	12	56546040	56553431	rs703816	75	1	protein_coding	140465	MYL6B	0.00373381128610738	-0.586632914	No	0	0	No	0	NA	NA	NA	Yes	Promoter_anchored_loops	No
ENSG00000092841	MYL6	12	56551945	56557280	rs703816	75	1	protein_coding	4637	MYL6	0.256616370152787	NA	No	0	0	No	0	NA	NA	NA	Yes	Promoter_anchored_loops	No
ENSG00000062485	CS	12	56665483	56694176	rs61937595	75	-1	protein_coding	1431	CS	0.999828375740044	-0.625058452	No	0	0	No	0	NA	NA	NA	Yes	Fetal_Cortex	No
ENSG00000257303	RP11-977G19.11	12	56693926	56708592	rs61937595	75	1	antisense	112268098	LOC112268098	NA	NA	No	0	0	No	0	NA	NA	NA	Yes	Fetal_Cortex	No
ENSG00000135473	PAN2	12	56710007	56727837	rs703816	75	-1	protein_coding	9924	PAN2	0.946674806799818	-1.297771014	No	0	0	No	0	NA	NA	NA	Yes	Promoter_anchored_loops	No
ENSG00000170581	STAT2	12	56735381	56753939	rs61937595	75	-1	protein_coding	6773	STAT2	0.0410947373611941	-0.318374518	No	0	0	No	0	NA	NA	NA	Yes	Fetal_Cortex	No
ENSG00000175336	APOF	12	56754353	56756607	rs61937595	75	-1	protein_coding	319	APOF	0.0193380084394216	-0.504111284	No	0	0	No	0	NA	NA	NA	Yes	Fetal_Cortex	No
ENSG00000076108	BAZ2A	12	56989380	57030600	rs61937595:rs703816	75	-1	protein_coding	11176	BAZ2A	0.999999725956371	-0.201579511	No	0	0	No	0	NA	NA	NA	Yes	Adult_Cortex:Fetal_Cortex	No
ENSG00000110955	ATP5B	12	57031959	57039798	rs61937595:rs703816	75	-1	protein_coding	506	ATP5B	0.991635070003861	-0.350123226	No	0	0	No	0	NA	NA	NA	Yes	Adult_Cortex:Fetal_Cortex	No
ENSG00000207031	SNORD59A	12	57038811	57038885	rs61937595:rs703816	75	-1	snoRNA	26789	SNORD59A	NA	NA	No	0	0	No	0	NA	NA	NA	Yes	Adult_Cortex:Fetal_Cortex	No
ENSG00000196531	NACA	12	57106212	57125412	rs61937595	75	-1	protein_coding	4666	NACA	0.0203382171134431	0.028743271	No	0	0	No	0	NA	NA	NA	Yes	Adult_Cortex	No
ENSG00000198056	PRIM1	12	57125380	57146157	rs703816:rs61937595	75	-1	protein_coding	5557	PRIM1	0.0268979390191366	-0.372562042	No	0	0	No	0	NA	NA	NA	Yes	Adult_Cortex:Fetal_Cortex	No
ENSG00000025423	HSD17B6	12	57145945	57181574	rs703816;rs703816:rs61937595	75	1	protein_coding	8630	HSD17B6	0.381986470871383	-0.702175275	No	0	0	Yes	1	0.00025084	0.018576215447725	PsychENCODE_eQTLs	Yes	Adult_Cortex:Fetal_Cortex	No
ENSG00000139547	RDH16	12	57345219	57353158	rs61937595	75	-1	protein_coding	8608	RDH16	8.59884923667545e-05	-0.689572913	No	0	0	Yes	1	2.73375e-05	0.0391622	GTEx/v8/Brain_Nucleus_accumbens_basal_ganglia	No	NA	No
ENSG00000166863	TAC3	12	57403784	57422667	rs61937595	75	-1	protein_coding	6866	TAC3	0.040450004755837	-0.027806927	No	0	0	No	0	NA	NA	NA	Yes	Fetal_Cortex	No
ENSG00000166886	NAB2	12	57482677	57489259	rs703816	75	1	protein_coding	4665	NAB2	0.987535197753901	NA	Yes	1	3.304	No	0	NA	NA	NA	No	NA	No
ENSG00000166888	STAT6	12	57489191	57525922	rs703816;rs61937595	75	-1	protein_coding	6778	STAT6	0.100774662146281	0.081036382	Yes	2	3.304	No	0	NA	NA	NA	Yes	Adult_Cortex	No
ENSG00000263832	AC023237.1	12	57515445	57515545	rs703816:rs61937595	75	-1	miRNA	NA	NA	NA	NA	No	0	0	No	0	NA	NA	NA	Yes	Adult_Cortex:Fetal_Cortex	No
ENSG00000123384	LRP1	12	57522276	57607134	rs61937595	75	1	protein_coding	4035	LRP1	1	NA	No	0	0	No	0	NA	NA	NA	Yes	Adult_Cortex	No
ENSG00000221365	MIR1228	12	57588287	57588359	rs61937595	75	1	miRNA	100302201	MIR1228	NA	NA	No	0	0	No	0	NA	NA	NA	Yes	Adult_Cortex:Fetal_Cortex	No
ENSG00000182379	NXPH4	12	57610578	57620232	rs61937595	75	1	protein_coding	11247	NXPH4	0.462095793940255	NA	Yes	1	2.498	No	0	NA	NA	NA	No	NA	No
ENSG00000202067	Y_RNA	12	57621757	57621880	rs61937595	75	1	misc_RNA	NA	NA	NA	NA	Yes	1	2.498	No	0	NA	NA	NA	No	NA	No	BIP DEP ADHD
ENSG00000182199	SHMT2	12	57623110	57628718	rs61937595	75	1	protein_coding	6472	SHMT2	0.00748753462073037	-0.580842293	Yes	1	2.498	No	0	NA	NA	NA	No	NA	No
ENSG00000185633	NDUFA4L2	12	57628686	57634498	rs61937595;rs703816	75	-1	protein_coding	56901	NDUFA4L2	0.0142523749586636	-0.606701808	Yes	1	2.498	No	0	NA	NA	NA	Yes	Adult_Cortex	No
ENSG00000185482	STAC3	12	57637236	57644976	rs61937595	75	-1	protein_coding	246329	STAC3	0.00487830161425738	-0.547675299	No	0	0	No	0	NA	NA	NA	Yes	Fetal_Cortex	No
ENSG00000179912	R3HDM2	12	57643392	57824788	rs61937595	75	-1	protein_coding	22864	R3HDM2	0.995928589389731	-0.474564542	Yes	1	16.5	No	0	NA	NA	NA	No	NA	No
ENSG00000258830	RP11-123K3.4	12	57643392	57690267	rs61937595	75	-1	protein_coding	NA	NA	NA	NA	Yes	1	16.5	No	0	NA	NA	NA	No	NA	No
ENSG00000139269	INHBE	12	57846106	57853063	rs61937595	75	1	protein_coding	83729	INHBE	7.68032635379316e-06	-0.670671015	No	0	0	No	0	NA	NA	NA	Yes	Adult_Cortex:Fetal_Cortex	No
ENSG00000111087	GLI1	12	57853918	57866045	rs61937595	75	1	protein_coding	2735	GLI1	1.94829927539368e-06	NA	No	0	0	No	0	NA	NA	NA	Yes	Promoter_anchored_loops	No
ENSG00000123329	ARHGAP9	12	57866038	57882597	rs703816	75	-1	protein_coding	64333	ARHGAP9	2.89131295292005e-09	-0.374064649	No	0	0	No	0	NA	NA	NA	Yes	Promoter_anchored_loops	No
ENSG00000166908	PIP4K2C	12	57984957	57997198	rs61937595	75	1	protein_coding	79837	PIP4K2C	0.0133787346006026	-0.69182724	No	0	0	No	0	NA	NA	NA	Yes	Fetal_Cortex	No
ENSG00000135454	B4GALNT1	12	58017193	58027138	rs61937595	75	-1	protein_coding	2583	B4GALNT1	0.0560737731652395	-0.483091766	No	0	0	No	0	NA	NA	NA	Yes	Adult_Cortex	No
ENSG00000123297	TSFM	12	58176372	58201854	rs61937595	75	1	protein_coding	10102	TSFM	9.80455460336749e-08	-0.157047938	No	0	0	Yes	1	4.87488e-05	5.42249e-11	GTEx/v8/Brain_Frontal_Cortex_BA9	No	NA	No
ENSG00000166896	XRCC6BP1	12	58335324	58351052	rs61937595	75	1	protein_coding	91419	XRCC6BP1	0.00463367011739199	NA	No	0	0	Yes	1	4.71741e-05	1.22542e-19	GTEx/v8/Brain_Putamen_basal_ganglia	No	NA	No
ENSG00000072657	TRHDE	12	72481046	73059422	rs74105306	76	1	protein_coding	29953	TRHDE	0.0809965086232841	-0.179955468	Yes	30	17.07	No	0	NA	NA	NA	No	NA	No	DEP
ENSG00000236333	TRHDE-AS1	12	72647288	72668687	rs74105306	76	-1	processed_transcript	283392	TRHDE-AS1	NA	NA	Yes	25	17.07	Yes	30	0	0	PsychENCODE_eQTLs:xQTLServer_eQTLs:CMC_SVA_cis:CMC_NoSVA_cis:GTEx/v8/Brain_Amygdala:GTEx/v8/Brain_Anterior_cingulate_cortex_BA24:GTEx/v8/Brain_Caudate_basal_ganglia:GTEx/v8/Brain_Cerebellar_Hemisphere:GTEx/v8/Brain_Cerebellum:GTEx/v8/Brain_Cortex:GTEx/v8/Brain_Frontal_Cortex_BA9:GTEx/v8/Brain_Nucleus_accumbens_basal_ganglia:GTEx/v8/Brain_Putamen_basal_ganglia:GTEx/v8/Brain_Substantia_nigra	No	NA	No	DEP
ENSG00000251138	RP11-81H3.2	12	74526946	74796315	rs74105306	76	-1	lincRNA	100507377	LOC100507377	NA	NA	No	0	0	No	0	NA	NA	NA	Yes	Neural_Progenitor_Cell	No	DEP
ENSG00000257183	RP11-274M17.3	12	74642417	74677449	rs74105306	76	-1	lincRNA	NA	NA	NA	NA	No	0	0	No	0	NA	NA	NA	Yes	Neural_Progenitor_Cell	No
ENSG00000257113	RP11-274M17.2	12	74668732	74669011	rs74105306	76	1	pseudogene	NA	NA	NA	NA	No	0	0	No	0	NA	NA	NA	Yes	Neural_Progenitor_Cell	No
ENSG00000257364	RP11-81H3.1	12	74686104	74686876	rs74105306	76	1	pseudogene	NA	NA	NA	NA	No	0	0	No	0	NA	NA	NA	Yes	Neural_Progenitor_Cell	No	DEP
ENSG00000174527	MYO1H	12	109785708	109893328	rs35393419;rs10774696	77	1	protein_coding	283446	MYO1H	2.91611360098295e-17	0.269947126	Yes	48	11.25	No	0	NA	NA	NA	No	NA	No	DEP
ENSG00000255655	RP11-256L11.3	12	109883215	109885302	rs10774696;rs35393419	77	-1	antisense	NA	NA	NA	NA	Yes	18	6.466	No	0	NA	NA	NA	No	NA	No	DEP
ENSG00000110906	KCTD10	12	109886461	109915349	rs10774696;rs35393419	77	-1	protein_coding	83892	KCTD10	0.17266981342374	0.585872566	Yes	12	6.466	Yes	4	0.000128808871110608	0.0262966487272715	CMC_SVA_cis:BRAINEAC/HIPP	No	NA	No	DEP
ENSG00000151148	UBE3B	12	109915207	109974507	rs35393419;rs10774696	77	1	protein_coding	89910	UBE3B	0.00938770579237683	0.786225851	No	0	0	Yes	38	4.57243e-06	3.09561e-05	PsychENCODE_eQTLs:CMC_SVA_cis:GTEx/v8/Brain_Cerebellum	No	NA	No	DEP
ENSG00000139428	MMAB	12	109991542	110011679	rs10774696;rs35393419	77	-1	protein_coding	326625	MMAB	0.00387716022324201	2.918192677	Yes	1	4.895	Yes	39	6.77004e-20	3.70523716562674e-17	PsychENCODE_eQTLs:CMC_SVA_cis:BRAINEAC/FCTX:BRAINEAC/SNIG:BRAINEAC/TCTX:BRAINEAC/aveALL:GTEx/v8/Brain_Caudate_basal_ganglia:GTEx/v8/Brain_Cerebellar_Hemisphere:GTEx/v8/Brain_Cerebellum:GTEx/v8/Brain_Cortex:GTEx/v8/Brain_Frontal_Cortex_BA9:GTEx/v8/Brain_Nucleus_accumbens_basal_ganglia	No	NA	No	DEP
ENSG00000200274	RNU4-32P	12	110005780	110005920	rs10774696	77	-1	snRNA	106479572	RNU4-32P	NA	NA	Yes	1	4.895	No	0	NA	NA	NA	No	NA	No	DEP
ENSG00000110921	MVK	12	110011060	110035067	rs10774696	77	1	protein_coding	4598	MVK	0.0421613966473064	-0.508881997	Yes	2	4.895	Yes	11	5.42904e-06	0.000628070110949593	PsychENCODE_eQTLs:CMC_SVA_cis	No	NA	No	DEP
ENSG00000139438	FAM222A	12	110152033	110208312	rs10774696	77	1	protein_coding	84915	FAM222A	0.400389071715135	NA	No	0	0	No	0	NA	NA	NA	Yes	Adult_Cortex:Fetal_Cortex	No	DEP
ENSG00000135108	FBXO21	12	117581146	117628336	rs9658498	78	-1	protein_coding	23014	FBXO21	0.990625618968859	-0.85012191	No	0	0	Yes	2	1.38712e-05	0.00146554761245684	PsychENCODE_eQTLs	No	NA	No
ENSG00000089250	NOS1	12	117645947	117889975	rs9658498;rs553715	78	-1	protein_coding	4842	NOS1	0.998694760625134	-0.250592331	Yes	50	21.8	No	0	NA	NA	NA	No	NA	No
ENSG00000257465	TCEB1P32	12	117683356	117683969	rs9658498	78	-1	pseudogene	106481964	TCEB1P32	NA	NA	Yes	8	21.8	No	0	NA	NA	NA	No	NA	No
ENSG00000118946	PCDH17	13	58205944	58303445	rs1595215;rs1595215:rs9591897	79:80	1	protein_coding	27253	PCDH17	0.960498313002076	-1.409439089	Yes	1	3.245	No	0	NA	NA	NA	Yes	Adult_Cortex:Neural_Progenitor_Cell	No	ADHD
ENSG00000232954	LINC00374	13	58785831	58807251	rs1595215	79	-1	lincRNA	106144531	LINC00374	NA	NA	No	0	0	No	0	NA	NA	NA	Yes	Neural_Progenitor_Cell	No	ADHD
ENSG00000222733	RNY4P29	13	59101789	59101885	rs9591897	80	-1	misc_RNA	100873823	RNY4P29	NA	NA	Yes	5	9.828	No	0	NA	NA	NA	No	NA	No
ENSG00000214335	CTAGE16P	13	59102749	59105160	rs9591897	80	1	pseudogene	341689	CTAGE16P	NA	NA	Yes	7	9.828	No	0	NA	NA	NA	No	NA	No
ENSG00000214281	HMGN2P39	13	59584466	59584738	rs1595215	79	1	pseudogene	100874483	HMGN2P39	NA	NA	No	0	0	No	0	NA	NA	NA	Yes	Neural_Progenitor_Cell	No	ADHD
ENSG00000139746	RBM26	13	79885962	79980612	rs9601250	81	-1	protein_coding	64062	RBM26	0.999996998269038	0.978767022	No	0	0	Yes	1	1.87687e-05	5.68785e-06	GTEx/v8/Brain_Cerebellar_Hemisphere:GTEx/v8/Brain_Cerebellum	No	NA	No	BIP
ENSG00000227354	RBM26-AS1	13	79980444	79998463	rs9601250	81	1	antisense	100505538	RBM26-AS1	NA	NA	No	0	0	Yes	1	4.53662e-05	3.96598e-18	GTEx/v8/Brain_Putamen_basal_ganglia	No	NA	No	BIP
ENSG00000102471	NDFIP2	13	80055287	80130210	rs9601250	81	1	protein_coding	54602	NDFIP2	0.801878730067158	-0.744543015	No	0	0	Yes	1	NA	0.009	CMC_SVA_cis	No	NA	No	BIP
ENSG00000227676	LINC01068	13	80140881	80144983	rs9601250	81	1	lincRNA	103724388	LINC01068	NA	NA	No	0	0	Yes	1	2.83656e-09	3.28206e-17	GTEx/v8/Brain_Cerebellar_Hemisphere:GTEx/v8/Brain_Cerebellum	No	NA	No	BIP
ENSG00000136158	SPRY2	13	80910111	80915086	rs9601250	81	-1	protein_coding	10253	SPRY2	0.930516838339553	-0.791672253	No	0	0	No	0	NA	NA	NA	Yes	Promoter_anchored_loops	No	BIP
ENSG00000257126	RP11-966I7.1	14	29198289	29234483	rs1191601	82	-1	antisense	NA	NA	NA	NA	No	0	0	No	0	NA	NA	NA	Yes	Neural_Progenitor_Cell	No	BIP DEP
ENSG00000176165	FOXG1	14	29235050	29238870	rs1191601	82	1	protein_coding	2290	FOXG1	NA	-0.943026885	No	0	0	No	0	NA	NA	NA	Yes	Neural_Progenitor_Cell	No	BIP DEP
ENSG00000186960	C14orf23	14	29241910	29282493	rs1191601	82	1	protein_coding	387978	C14orf23	NA	NA	No	0	0	No	0	NA	NA	NA	Yes	Fetal_Cortex	No	BIP DEP
ENSG00000184304	PRKD1	14	30045687	30661104	rs1191601	82	-1	protein_coding	5587	PRKD1	2.12624005070963e-05	NA	Yes	46	19.07	Yes	43	0.000672349	0.009	PsychENCODE_eQTLs:CMC_SVA_cis	No	NA	No	BIP ADHD
ENSG00000257120	CTD-2503I6.1	14	30122015	30127122	rs1191601	82	1	antisense	NA	NA	NA	NA	Yes	1	3.682	No	0	NA	NA	NA	No	NA	No	BIP DEP ADHD
ENSG00000139915	MDGA2	14	47308826	48144157	rs142393924	83	-1	protein_coding	161357	MDGA2	0.993216871367626	0.397758699	Yes	23	12.76	No	0	NA	NA	NA	Yes	Neural_Progenitor_Cell	No	ADHD
ENSG00000272781	MDGA2	14	47311134	48143999	rs142393924	83	-1	protein_coding	161357	MDGA2	NA	0.397758699	Yes	23	12.76	No	0	NA	NA	NA	Yes	Neural_Progenitor_Cell	No	ADHD
ENSG00000242071	RPL7AP6	14	70352057	70352869	rs111236099	84	-1	pseudogene	326310	RPL7AP6	NA	NA	No	0	0	No	0	NA	NA	NA	Yes	Fetal_Cortex	No
ENSG00000133983	COX16	14	70791798	70826448	rs111236099	84	-1	protein_coding	51241	COX16	0.0304599840487893	-0.618752168	No	0	0	No	0	NA	NA	NA	Yes	Fetal_Cortex	No
ENSG00000222640	RNU2-51P	14	70827609	70827805	rs111236099	84	1	snRNA	106480415	RNU2-51P	NA	NA	No	0	0	No	0	NA	NA	NA	Yes	Fetal_Cortex	No
ENSG00000133997	MED6	14	71047974	71067384	rs111236099	84	-1	protein_coding	10001	MED6	0.0149679496565466	1.250971307	No	0	0	No	0	NA	NA	NA	Yes	Fetal_Cortex	No
ENSG00000258951	KRT18P7	14	71061269	71062487	rs111236099	84	1	pseudogene	100418877	KRT18P7	NA	NA	No	0	0	No	0	NA	NA	NA	Yes	Fetal_Cortex	No
ENSG00000100731	PCNX	14	71374122	71582099	rs111236099	84	1	protein_coding	22990	PCNX	0.999999565127288	0.344372019	No	0	0	No	0	NA	NA	NA	Yes	Fetal_Cortex	No
ENSG00000259907	RP6-91H8.2	14	71648173	71648823	rs6574035	85	1	lincRNA	NA	NA	NA	NA	No	0	0	No	0	NA	NA	NA	Yes	Promoter_anchored_loops	No	DEP
ENSG00000258517	RP6-91H8.1	14	71679350	71684933	rs6574035	85	1	lincRNA	NA	NA	NA	NA	No	0	0	No	0	NA	NA	NA	Yes	Adult_Cortex	No	DEP
ENSG00000182732	RGS6	14	72399156	73030654	rs6574035	85	1	protein_coding	9628	RGS6	0.801361182566502	NA	Yes	16	11.28	Yes	7	1.16221e-08	2.14051296020813e-06	PsychENCODE_eQTLs	No	NA	No	DEP
ENSG00000257040	AC005477.1	14	72456191	72458326	rs6574035	85	-1	protein_coding	NA	NA	NA	NA	Yes	2	3.554	Yes	5	NA	0.049	CMC_SVA_cis	No	NA	No	DEP
ENSG00000080815	PSEN1	14	73603126	73690399	rs722599	86	1	protein_coding	5663	PSEN1	0.997601160543998	-0.296031577	No	0	0	No	0	NA	NA	NA	Yes	Adult_Cortex	No	DEP
ENSG00000187097	ENTPD5	14	74424713	74486102	rs722599	86	-1	protein_coding	957	ENTPD5	0.000105198200581121	1.566310299	No	0	0	Yes	9	NA	0.009	CMC_SVA_cis	No	NA	No	DEP
ENSG00000119688	ABCD4	14	74752126	74769759	rs722599	86	-1	protein_coding	5826	ABCD4	1.39849213579456e-08	1.812679112	No	0	0	No	0	NA	NA	NA	Yes	Adult_Cortex	No	DEP
ENSG00000258559	AC005519.4	14	74755830	74761128	rs722599	86	-1	sense_overlapping	NA	NA	NA	NA	No	0	0	No	0	NA	NA	NA	Yes	Adult_Cortex	No	DEP
ENSG00000133980	VRTN	14	74769772	74826711	rs722599	86	1	protein_coding	55237	VRTN	0.858358428932427	-0.703182763	No	0	0	No	0	NA	NA	NA	Yes	Adult_Cortex	No	DEP
ENSG00000177776	RPS2P2	14	74844521	74845121	rs722599	86	-1	pseudogene	326325	RPS2P2	NA	NA	No	0	0	No	0	NA	NA	NA	Yes	Promoter_anchored_loops	No	DEP
ENSG00000119655	NPC2	14	74942895	74960880	rs722599	86	-1	protein_coding	10577	NPC2	0.00870069266662882	NA	No	0	0	No	0	NA	NA	NA	Yes	Adult_Cortex	No	DEP
ENSG00000258769	RAP1AP	14	74949688	74950138	rs722599	86	1	pseudogene	5907	RAP1AP	NA	NA	No	0	0	No	0	NA	NA	NA	Yes	Adult_Cortex	No	DEP
ENSG00000165898	ISCA2	14	74960423	74963809	rs722599	86	1	protein_coding	122961	ISCA2	6.27266246447634e-05	0.667703196	No	0	0	No	0	NA	NA	NA	Yes	Adult_Cortex	No	DEP
ENSG00000258976	CTD-2207P18.2	14	75081396	75083350	rs722599	86	-1	lincRNA	NA	NA	NA	NA	No	0	0	No	0	NA	NA	NA	Yes	Adult_Cortex	No	DEP
ENSG00000119682	AREL1	14	75120140	75179818	rs722599	86	-1	protein_coding	9870	AREL1	0.0118020841149469	-0.560094839	No	0	0	Yes	1	0.000392142	0.0270355639079192	PsychENCODE_eQTLs	No	NA	No	DEP
ENSG00000119596	YLPM1	14	75230069	75322244	rs722599	86	1	protein_coding	56252	YLPM1	0.999933059355471	-0.911820601	Yes	6	5.427	No	0	NA	NA	NA	No	NA	No	DEP
ENSG00000259606	RP11-316E14.6	14	75310727	75322378	rs722599	86	1	antisense	NA	NA	NA	NA	Yes	3	5.427	No	0	NA	NA	NA	No	NA	No	DEP
ENSG00000119608	PROX2	14	75319736	75330537	rs722599	86	-1	protein_coding	283571	PROX2	7.88534780140081e-07	0.502680249	Yes	4	5.427	No	0	NA	NA	NA	No	NA	No	DEP
ENSG00000258587	RP11-316E14.2	14	75340387	75340957	rs722599	86	1	pseudogene	NA	NA	NA	NA	Yes	2	5.427	No	0	NA	NA	NA	Yes	Adult_Cortex	No	DEP
ENSG00000119630	PGF	14	75408537	75422487	rs722599	86	-1	protein_coding	5228	PGF	0.898304164411566	0.707089211	No	0	0	No	0	NA	NA	NA	Yes	Adult_Cortex	No	DEP
ENSG00000119718	EIF2B2	14	75469614	75476292	rs722599	86	1	protein_coding	8892	EIF2B2	0.000428255871835589	-0.03904559	No	0	0	Yes	9	1.11882e-10	2.67959343838963e-08	PsychENCODE_eQTLs:CMC_SVA_cis:CMC_NoSVA_cis	Yes	Adult_Cortex	No	DEP
ENSG00000258646	RP11-950C14.3	14	75471422	75475184	rs722599	86	-1	antisense	NA	NA	NA	NA	No	0	0	Yes	2	3.00729e-05	0.0284023	GTEx/v8/Brain_Putamen_basal_ganglia	Yes	Adult_Cortex	No	DEP
ENSG00000119684	MLH3	14	75480467	75518235	rs722599	86	-1	protein_coding	27030	MLH3	0.000425002178066797	-0.700880963	No	0	0	Yes	9	5.25316e-09	1.01634911612707e-06	PsychENCODE_eQTLs:CMC_SVA_cis	Yes	Adult_Cortex	No	DEP
ENSG00000206924	RNU6-689P	14	75487464	75487570	rs722599	86	1	snRNA	106479870	RNU6-689P	NA	NA	No	0	0	No	0	NA	NA	NA	Yes	Adult_Cortex	No	DEP
ENSG00000119640	ACYP1	14	75519924	75536186	rs722599	86	-1	protein_coding	97	ACYP1	0.223001663900667	-0.092741837	No	0	0	Yes	3	0.000437392	0.0296030981127484	PsychENCODE_eQTLs	Yes	Adult_Cortex:Neural_Progenitor_Cell	No	DEP
ENSG00000119703	ZC2HC1C	14	75530873	75545126	rs722599	86	1	protein_coding	79696	ZC2HC1C	1.62188208850506e-06	-0.426601893	No	0	0	Yes	6	1.82538e-06	0.000232745246149723	PsychENCODE_eQTLs:CMC_SVA_cis	Yes	Adult_Cortex:Neural_Progenitor_Cell	No	DEP
ENSG00000119638	NEK9	14	75548822	75594047	rs722599	86	-1	protein_coding	91754	NEK9	1.19201671010644e-06	-0.67471205	No	0	0	No	0	NA	NA	NA	Yes	Adult_Cortex:Neural_Progenitor_Cell	No	DEP
ENSG00000258978	HIF1AP1	14	75583129	75583303	rs722599	86	-1	pseudogene	100874523	HIF1AP1	NA	NA	No	0	0	No	0	NA	NA	NA	Yes	Neural_Progenitor_Cell	No	DEP
ENSG00000259138	RP11-950C14.7	14	75593856	75603633	rs722599	86	1	antisense	NA	NA	NA	NA	No	0	0	No	0	NA	NA	NA	Yes	Adult_Cortex:Neural_Progenitor_Cell	No	DEP
ENSG00000170348	TMED10	14	75598173	75643334	rs722599	86	-1	protein_coding	10972	TMED10	0.718151478052545	-0.509671207	No	0	0	No	0	NA	NA	NA	Yes	Adult_Cortex	No	DEP
ENSG00000170345	FOS	14	75745477	75748933	rs722599	86	1	protein_coding	2353	FOS	0.435710740653144	-0.546699226	No	0	0	No	0	NA	NA	NA	Yes	Promoter_anchored_loops	No	DEP
ENSG00000100749	VRK1	14	97263641	97398059	rs2614464	87	1	protein_coding	7443	VRK1	0.0428984052164855	-0.524567852	No	0	0	No	0	NA	NA	NA	Yes	Neural_Progenitor_Cell	No	BIP
ENSG00000127152	BCL11B	14	99635624	99737861	rs2614464	87	-1	protein_coding	64919	BCL11B	0.929785241868294	-2.62424632	Yes	6	15.92	No	0	NA	NA	NA	No	NA	No	BIP
ENSG00000235785	AL109767.1	14	99729285	99731072	rs2614464	87	1	antisense	NA	NA	NA	NA	Yes	4	15.92	No	0	NA	NA	NA	No	NA	No	BIP
ENSG00000036530	CYP46A1	14	100150641	100193638	rs56330643	88	1	protein_coding	10858	CYP46A1	0.754693330684111	NA	No	0	0	No	0	NA	NA	NA	Yes	Promoter_anchored_loops	No	BIP
ENSG00000258672	RP11-543C4.3	14	100157782	100159985	rs56330643	88	-1	lincRNA	NA	NA	NA	NA	No	0	0	No	0	NA	NA	NA	Yes	Promoter_anchored_loops	No	BIP
ENSG00000242888	RP11-436M15.1	14	100440673	100441486	rs56330643	88	-1	pseudogene	NA	NA	NA	NA	No	0	0	No	0	NA	NA	NA	Yes	Adult_Cortex	No	BIP
ENSG00000258693	RP11-436M15.3	14	100443452	100444435	rs56330643	88	-1	lincRNA	NA	NA	NA	NA	No	0	0	No	0	NA	NA	NA	Yes	Adult_Cortex	No	BIP
ENSG00000168350	DEGS2	14	100612756	100626500	rs56330643	88	-1	protein_coding	123099	DEGS2	0.00586427408044219	NA	No	0	0	No	0	NA	NA	NA	Yes	Adult_Cortex	No	BIP
ENSG00000258982	RP11-638I2.4	14	100673744	100704892	rs56330643	88	-1	antisense	NA	NA	NA	NA	No	0	0	No	0	NA	NA	NA	Yes	Adult_Cortex	No	BIP
ENSG00000100811	YY1	14	100704635	100749129	rs56330643	88	1	protein_coding	7528	YY1	0.967830954926674	4.27108e-05	No	0	0	No	0	NA	NA	NA	Yes	Adult_Cortex	No	BIP
ENSG00000259200	RP11-718O11.1	15	45997276	46223267	rs4775678	89	1	lincRNA	105370802	LOC105370802	NA	NA	No	0	0	No	0	NA	NA	NA	Yes	Neural_Progenitor_Cell	No
ENSG00000259743	RP11-315O8.1	15	46391391	46392590	rs4775678	89	-1	pseudogene	NA	NA	NA	NA	No	0	0	No	0	NA	NA	NA	Yes	Neural_Progenitor_Cell	No
ENSG00000259593	RP11-640I2.1	15	46633552	46633797	rs4775678	89	1	pseudogene	NA	NA	NA	NA	No	0	0	No	0	NA	NA	NA	Yes	Neural_Progenitor_Cell	No
ENSG00000137872	SEMA6D	15	47476298	48066420	rs4775678	89	1	protein_coding	80031	SEMA6D	0.999469975966626	-0.259466766	Yes	25	21	Yes	23	9.07029e-09	2.85156e-05	GTEx/v8/Brain_Cerebellum	No	NA	No
ENSG00000222311	AC084882.1	15	47534401	47534476	rs4775678	89	1	miRNA	NA	NA	NA	NA	Yes	1	1.892	No	0	NA	NA	NA	Yes	Neural_Progenitor_Cell	No
ENSG00000222343	RN7SKP139	15	47564794	47565086	rs4775678	89	1	misc_RNA	106480876	RN7SKP139	NA	NA	Yes	10	21	No	0	NA	NA	NA	Yes	Neural_Progenitor_Cell	No
ENSG00000259554	RP11-408J6.1	15	47566380	47567361	rs4775678	89	1	sense_intronic	NA	NA	NA	NA	Yes	10	21	No	0	NA	NA	NA	Yes	Neural_Progenitor_Cell	No
ENSG00000259221	CTD-2050N2.1	15	47651627	47688929	rs4775678	89	-1	antisense	NA	NA	NA	NA	No	0	0	No	0	NA	NA	NA	Yes	Neural_Progenitor_Cell	No
ENSG00000259360	RP11-142J21.1	15	47689698	47691751	rs4775678	89	-1	antisense	NA	NA	NA	NA	No	0	0	No	0	NA	NA	NA	Yes	Neural_Progenitor_Cell	No
ENSG00000259740	RP11-142J21.2	15	47817366	47819953	rs4775678	89	1	sense_intronic	NA	NA	NA	NA	No	0	0	No	0	NA	NA	NA	Yes	Neural_Progenitor_Cell	No
ENSG00000221202	AC012050.1	15	47844672	47844768	rs4775678	89	-1	miRNA	NA	NA	NA	NA	No	0	0	No	0	NA	NA	NA	Yes	Neural_Progenitor_Cell	No
ENSG00000213862	CTD-2270N23.1	15	48022341	48023132	rs4775678	89	-1	pseudogene	NA	NA	NA	NA	No	0	0	No	0	NA	NA	NA	Yes	Neural_Progenitor_Cell	No
ENSG00000259572	RP11-198M11.2	15	48095581	48138433	rs4775678	89	-1	lincRNA	101928442	LINC01491	NA	NA	No	0	0	No	0	NA	NA	NA	Yes	Neural_Progenitor_Cell	No
ENSG00000259754	RP11-208K4.1	15	48176507	48341309	rs4775678	89	1	lincRNA	NA	NA	NA	NA	No	0	0	No	0	NA	NA	NA	Yes	Neural_Progenitor_Cell	No
ENSG00000259730	CTD-2007H18.1	15	48236241	48241706	rs4775678	89	1	lincRNA	NA	NA	NA	NA	No	0	0	No	0	NA	NA	NA	Yes	Neural_Progenitor_Cell	No
ENSG00000188467	SLC24A5	15	48413169	48434869	rs4775678	89	1	protein_coding	283652	SLC24A5	3.20459293064119e-05	-0.362871022	No	0	0	No	0	NA	NA	NA	Yes	Neural_Progenitor_Cell	No
ENSG00000104177	MYEF2	15	48431625	48470714	rs4775678	89	-1	protein_coding	50804	MYEF2	0.999492304383741	-1.501504503	No	0	0	No	0	NA	NA	NA	Yes	Neural_Progenitor_Cell	No
ENSG00000266143	AC066612.1	15	48454002	48454100	rs4775678	89	1	miRNA	NA	NA	NA	NA	No	0	0	No	0	NA	NA	NA	Yes	Neural_Progenitor_Cell	No
ENSG00000259235	RP11-605F22.2	15	48481234	48483888	rs4775678	89	-1	lincRNA	NA	NA	NA	NA	No	0	0	No	0	NA	NA	NA	Yes	Neural_Progenitor_Cell	No
ENSG00000233932	CTXN2	15	48483736	48495953	rs4775678	89	1	protein_coding	399697	CTXN2	NA	-1.609021054	No	0	0	No	0	NA	NA	NA	Yes	Neural_Progenitor_Cell	No
ENSG00000074803	SLC12A1	15	48483861	48596275	rs4775678	89	1	protein_coding	6557	SLC12A1	2.65435277088282e-07	0.596296162	No	0	0	No	0	NA	NA	NA	Yes	Neural_Progenitor_Cell	No
ENSG00000259385	RP11-605F22.1	15	48484388	48493881	rs4775678	89	-1	antisense	NA	NA	NA	NA	No	0	0	No	0	NA	NA	NA	Yes	Neural_Progenitor_Cell	No
ENSG00000259488	RP11-154J22.1	15	48604550	48624053	rs4775678	89	-1	antisense	NA	NA	NA	NA	No	0	0	No	0	NA	NA	NA	Yes	Neural_Progenitor_Cell	No
ENSG00000202542	Y_RNA	15	48617755	48617868	rs4775678	89	-1	misc_RNA	NA	NA	NA	NA	No	0	0	No	0	NA	NA	NA	Yes	Neural_Progenitor_Cell	No	BIP DEP ADHD
ENSG00000128951	DUT	15	48623208	48635570	rs4775678	89	1	protein_coding	1854	DUT	0.339206865298345	0.328198146	No	0	0	No	0	NA	NA	NA	Yes	Neural_Progenitor_Cell	No
ENSG00000259265	RP11-809H16.4	15	69329889	69335905	rs4777128	90	-1	antisense	NA	NA	NA	NA	No	0	0	No	0	NA	NA	NA	Yes	Neural_Progenitor_Cell	No
ENSG00000212766	LINC00277	15	69365266	69388160	rs4777128	90	1	lincRNA	283673	LINC00277	NA	NA	No	0	0	No	0	NA	NA	NA	Yes	Promoter_anchored_loops	No
ENSG00000138604	GLCE	15	69452923	69564556	rs4777128	90	1	protein_coding	26035	GLCE	0.327374271928511	-0.66569343	Yes	27	15.26	Yes	27	2.83533e-14	9.87139873062435e-12	PsychENCODE_eQTLs:CMC_SVA_cis	No	NA	No
ENSG00000266374	AC026512.1	15	69452990	69453063	rs4777128	90	1	miRNA	NA	NA	NA	NA	Yes	3	5.675	No	0	NA	NA	NA	No	NA	No
ENSG00000265047	AC026992.1	15	69539448	69539549	rs4777128	90	1	miRNA	NA	NA	NA	NA	Yes	1	0.315	No	0	NA	NA	NA	No	NA	No
ENSG00000241774	RN7SL438P	15	69542866	69543134	rs4777128	90	-1	misc_RNA	106479382	RN7SL438P	NA	NA	Yes	2	1.887	No	0	NA	NA	NA	Yes	Promoter_anchored_loops	No
ENSG00000261634	RP11-352D13.6	15	69570667	69591097	rs4777128	90	-1	processed_transcript	NA	NA	NA	NA	Yes	3	15.26	No	0	NA	NA	NA	No	NA	No
ENSG00000259504	RP11-352D13.5	15	69571014	69587661	rs4777128	90	1	lincRNA	NA	NA	NA	NA	Yes	3	15.26	No	0	NA	NA	NA	No	NA	No
ENSG00000271725	RP11-761I4.4	15	81595556	81601732	rs783533	91	-1	3prime_overlapping_ncrna	NA	NA	NA	NA	No	0	0	No	0	NA	NA	NA	Yes	Fetal_Cortex	No	BIP
ENSG00000188659	FAM154B	15	82555151	82577271	rs783533;rs62011675	91	1	protein_coding	283726	FAM154B	2.33650714833831e-09	-0.925802117	No	0	0	Yes	70	3.20759e-09	2.97723e-09	PsychENCODE_eQTLs:CMC_SVA_cis:CMC_NoSVA_cis:GTEx/v8/Brain_Hypothalamus:GTEx/v8/Brain_Putamen_basal_ganglia	No	NA	No	BIP
ENSG00000259785	ADAMTS7P1	15	82590891	82626963	rs783533;rs62011675	91	1	pseudogene	390660	ADAMTS7P1	NA	NA	No	0	0	Yes	50	1.00371e-13	3.31378439084219e-11	PsychENCODE_eQTLs	No	NA	No	BIP
