## Supplementary tables for "Genome-wide association analysis reveals extensive genetic overlap between mood instability and psychiatric disorders but divergent patterns of genetic effects" (part 6 of 6)

### Sheet: Supplementary table 7 (continued)
Table S7. Genes mapped to candidate SNPs within loci jointly associated with psychiatric disorders and MOOD at conjFDR<0.05
ENSG00000205281	GOLGA6L10	15	82635130	82641706	rs783533;rs62011675	91	-1	protein_coding	647042	GOLGA6L10	0.368958940189802	NA	No	0	0	Yes	2	0.000210133	0.0159787510943759	PsychENCODE_eQTLs	No	NA	No	BIP
ENSG00000225273	UBE2Q2P2	15	82647360	82712277	rs783533;rs62011675	91	1	pseudogene	100134869	UBE2Q2P2	NA	NA	No	0	0	Yes	14	2.57152e-07	3.82769853867125e-05	PsychENCODE_eQTLs	No	NA	No	BIP
ENSG00000259206	RP13-608F4.8	15	82710856	82726435	rs783533;rs62011675	91	1	processed_transcript	NA	NA	NA	NA	No	0	0	Yes	50	2.78085e-18	1.35265213842825e-15	PsychENCODE_eQTLs	No	NA	No	BIP
ENSG00000197978	GOLGA6L9	15	82722223	82731338	rs783533;rs62011675	91	1	protein_coding	440295	GOLGA6L9	NA	-1.708454919	No	0	0	Yes	76	4.11004e-15	2.30299e-19	PsychENCODE_eQTLs:GTEx/v8/Brain_Amygdala:GTEx/v8/Brain_Anterior_cingulate_cortex_BA24:GTEx/v8/Brain_Caudate_basal_ganglia:GTEx/v8/Brain_Cerebellar_Hemisphere:GTEx/v8/Brain_Cerebellum:GTEx/v8/Brain_Cortex:GTEx/v8/Brain_Frontal_Cortex_BA9:GTEx/v8/Brain_Hippocampus:GTEx/v8/Brain_Hypothalamus:GTEx/v8/Brain_Nucleus_accumbens_basal_ganglia:GTEx/v8/Brain_Putamen_basal_ganglia:GTEx/v8/Brain_Substantia_nigra	No	NA	No	BIP
ENSG00000255769	RP11-152F13.3	15	82765134	82798350	rs62011675;rs783533	91	-1	pseudogene	NA	NA	NA	NA	No	0	0	Yes	77	4.04672e-12	3.07777e-10	PsychENCODE_eQTLs:GTEx/v8/Brain_Amygdala:GTEx/v8/Brain_Caudate_basal_ganglia:GTEx/v8/Brain_Cerebellar_Hemisphere:GTEx/v8/Brain_Cerebellum:GTEx/v8/Brain_Cortex:GTEx/v8/Brain_Hippocampus:GTEx/v8/Brain_Hypothalamus:GTEx/v8/Brain_Nucleus_accumbens_basal_ganglia:GTEx/v8/Brain_Putamen_basal_ganglia	No	NA	No	BIP
ENSG00000186322	GOLGA6L17P	15	82804003	82810874	rs783533	91	1	pseudogene	642402	GOLGA6L17P	NA	NA	No	0	0	Yes	28	1.442e-05	0.00151746314894362	PsychENCODE_eQTLs	No	NA	No	BIP
ENSG00000184779	RPS17	15	82821158	82824972	rs783533;rs783533:rs62011675	91	-1	protein_coding	6218	RPS17	NA	NA	No	0	0	Yes	56	1.65144817818e-10	6.1058000257996e-06	PsychENCODE_eQTLs:xQTLServer_eQTLs	Yes	Promoter_anchored_loops	No	BIP
ENSG00000259613	RP13-608F4.6	15	82829005	82829110	rs783533:rs62011675	91	-1	pseudogene	NA	NA	NA	NA	No	0	0	No	0	NA	NA	NA	Yes	Promoter_anchored_loops	No	BIP
ENSG00000259387	ADAMTS7P2	15	82888224	82924290	rs783533;rs62011675	91	1	pseudogene	390660	ADAMTS7P2	NA	NA	No	0	0	Yes	34	2.67515e-05	0.00263473067824736	PsychENCODE_eQTLs	No	NA	No	BIP
ENSG00000215749	GOLGA6L18	15	82930438	82939159	rs783533;rs62011675	91	-1	protein_coding	647042	GOLGA6L18	NA	NA	No	0	0	Yes	49	6.57345e-17	2.86119258832471e-14	PsychENCODE_eQTLs	No	NA	No	BIP
ENSG00000259328	RP11-152F13.7	15	82944773	82974312	rs783533	91	1	pseudogene	NA	NA	NA	NA	No	0	0	Yes	4	0.00066672	0.0417831004272945	PsychENCODE_eQTLs	No	NA	No	BIP
ENSG00000259323	RP13-608F4.5	15	82975314	82975537	rs783533;rs62011675	91	-1	pseudogene	NA	NA	NA	NA	No	0	0	Yes	50	1.22094e-12	3.63496390309926e-10	PsychENCODE_eQTLs	No	NA	No	BIP
ENSG00000259429	UBE2Q2P3	15	83023847	83088805	rs783533;rs62011675	91	1	pseudogene	100134869	UBE2Q2P3	NA	NA	No	0	0	Yes	17	1.99387e-08	5.53696e-07	PsychENCODE_eQTLs:GTEx/v8/Brain_Cerebellum	No	NA	No	BIP
ENSG00000259310	RP11-152F13.8	15	83087381	83102960	rs783533;rs62011675	91	1	processed_transcript	NA	NA	NA	NA	No	0	0	Yes	50	2.78085e-18	1.35265213842825e-15	PsychENCODE_eQTLs	No	NA	No	BIP
ENSG00000196648	GOLGA6L20	15	83098710	83108085	rs783533;rs62011675	91	1	protein_coding	440295	GOLGA6L20	NA	NA	No	0	0	Yes	50	1.02584e-39	1.55147972656133e-36	PsychENCODE_eQTLs	No	NA	No	BIP
ENSG00000205271	CSPG4P10	15	83128128	83145983	rs783533	91	1	pseudogene	390627	CSPG4P10	NA	NA	No	0	0	Yes	2	0.000604328	0.0385808250879142	PsychENCODE_eQTLs	No	NA	No	BIP
ENSG00000259472	RP13-996F3.3	15	83141718	83182928	rs62011675	91	-1	pseudogene	NA	NA	NA	NA	No	0	0	Yes	12	1.64269e-10	3.85591774772013e-08	PsychENCODE_eQTLs	No	NA	No
ENSG00000259637	DNM1P42	15	83200404	83202890	rs783533	91	-1	pseudogene	100216517	DNM1P42	NA	NA	No	0	0	No	0	NA	NA	NA	Yes	Promoter_anchored_loops	No	BIP
ENSG00000260836	RP11-152F13.10	15	83208783	83224682	rs783533	91	-1	protein_coding	NA	NA	NA	NA	Yes	6	15.35	Yes	15	0.000258872	0.0190797120035979	PsychENCODE_eQTLs	No	NA	No	BIP
ENSG00000261086	RP11-379H8.1	15	83209620	83231124	rs783533;rs62011675	91	1	protein_coding	NA	NA	NA	NA	Yes	8	15.91	No	0	NA	NA	NA	Yes	Promoter_anchored_loops:Adult_Cortex:Fetal_Cortex	No	BIP
ENSG00000259462	RP11-752G15.3	15	83316521	83361572	rs783533;rs62011675	91	1	antisense	283692	CPEB1-AS1	NA	NA	Yes	28	13.98	No	0	NA	NA	NA	Yes	Adult_Cortex	No	BIP
ENSG00000259707	RP11-752G15.4	15	83360475	83361110	rs783533;rs62011675	91	-1	pseudogene	NA	NA	NA	NA	Yes	13	13.98	No	0	NA	NA	NA	No	NA	No	BIP
ENSG00000228141	AC105339.1	15	83379223	83382778	rs783533;rs62011675	91	-1	lincRNA	338963	LOC338963	NA	NA	Yes	7	7.381	No	0	NA	NA	NA	No	NA	No	BIP
ENSG00000259315	RP11-752G15.9	15	83394625	83407656	rs62011675;rs783533	91	-1	pseudogene	NA	NA	NA	NA	Yes	12	8.606	No	0	NA	NA	NA	No	NA	No	BIP
ENSG00000266697	AC105339.2	15	83395302	83395385	rs62011675;rs783533	91	-1	miRNA	NA	NA	NA	NA	Yes	12	8.606	No	0	NA	NA	NA	No	NA	No	BIP
ENSG00000259442	RP11-752G15.8	15	83412975	83419041	rs783533	91	1	antisense	NA	NA	NA	NA	No	0	0	No	0	NA	NA	NA	Yes	Promoter_anchored_loops:Adult_Cortex:Fetal_Cortex	No	BIP
ENSG00000250988	RP11-752G15.6	15	83419316	83425958	rs783533	91	1	antisense	100505616	SNHG21	NA	NA	No	0	0	No	0	NA	NA	NA	Yes	Promoter_anchored_loops:Adult_Cortex:Fetal_Cortex	No	BIP
ENSG00000252690	SCARNA15	15	83421636	83425960	rs783533	91	1	processed_transcript	677778	SCARNA15	NA	NA	No	0	0	Yes	3	0.000379271	0.0262922234790498	PsychENCODE_eQTLs	No	NA	No	BIP DEP
ENSG00000186628	FSD2	15	83424114	83474822	rs783533	91	-1	protein_coding	123722	FSD2	2.36468713050695e-12	-0.515694017	No	0	0	No	0	NA	NA	NA	Yes	Adult_Cortex:Fetal_Cortex	No	BIP
ENSG00000156232	WHAMM	15	83478380	83503611	rs783533	91	1	protein_coding	123720	WHAMM	1.0362469004489e-05	1.447983208	No	0	0	No	0	NA	NA	NA	Yes	Adult_Cortex:Fetal_Cortex	No	BIP
ENSG00000103942	HOMER2	15	83509838	83654661	rs783533	91	-1	protein_coding	9455	HOMER2	0.0545468794795003	NA	No	0	0	No	0	NA	NA	NA	Yes	Adult_Cortex:Fetal_Cortex	No	BIP
ENSG00000259805	RP11-382A20.5	15	83594636	83772195	rs783533	91	1	antisense	NA	NA	NA	NA	No	0	0	No	0	NA	NA	NA	Yes	Fetal_Cortex	No	BIP
ENSG00000169612	FAM103A1	15	83654959	83659809	rs783533	91	1	protein_coding	83640	FAM103A1	0.82844521510956	-0.596270737	No	0	0	No	0	NA	NA	NA	Yes	Adult_Cortex:Fetal_Cortex	No	BIP
ENSG00000169609	C15orf40	15	83657193	83680393	rs783533	91	-1	protein_coding	123207	C15orf40	0.268492643273296	0.09693066	No	0	0	No	0	NA	NA	NA	Yes	Adult_Cortex:Fetal_Cortex	No	BIP
ENSG00000260608	RP11-382A20.7	15	83681413	83730597	rs783533	91	1	antisense	NA	NA	NA	NA	No	0	0	No	0	NA	NA	NA	Yes	Adult_Cortex:Fetal_Cortex	No	BIP
ENSG00000249214	AC022558.1	15	83684154	83684448	rs783533	91	1	pseudogene	NA	NA	NA	NA	No	0	0	No	0	NA	NA	NA	Yes	Adult_Cortex:Fetal_Cortex	No	BIP
ENSG00000064726	BTBD1	15	83685174	83736106	rs783533;rs62011675	91	-1	protein_coding	53339	BTBD1	0.0149464237355017	0.543548994	No	0	0	Yes	42	1.00826e-10	2.42836306799234e-08	PsychENCODE_eQTLs:GTEx/v8/Brain_Amygdala:GTEx/v8/Brain_Cerebellum	No	NA	No	BIP
ENSG00000259767	RP11-90B9.2	15	83690988	83693088	rs62011675	91	-1	sense_intronic	NA	NA	NA	NA	No	0	0	No	0	NA	NA	NA	Yes	Promoter_anchored_loops	No
ENSG00000260351	RP11-382A20.6	15	83691323	83759534	rs62011675	91	1	antisense	NA	NA	NA	NA	No	0	0	No	0	NA	NA	NA	Yes	Promoter_anchored_loops	No
ENSG00000259308	RP11-382A20.1	15	83713120	83713523	rs783533	91	1	pseudogene	NA	NA	NA	NA	No	0	0	No	0	NA	NA	NA	Yes	Adult_Cortex	No	BIP
ENSG00000136404	TM6SF1	15	83776159	83813606	rs62011675	91	1	protein_coding	53346	TM6SF1	6.46941313206752e-05	NA	No	0	0	No	0	NA	NA	NA	Yes	Promoter_anchored_loops	No
ENSG00000260579	RP11-382A20.2	15	83782369	83783318	rs783533	91	-1	antisense	NA	NA	NA	NA	No	0	0	No	0	NA	NA	NA	Yes	Fetal_Cortex	No	BIP
ENSG00000270322	RP11-697E2.10	15	90825080	90825263	rs17514846	92	-1	pseudogene	NA	NA	NA	NA	No	0	0	No	0	NA	NA	NA	Yes	Promoter_anchored_loops	No	DEP
ENSG00000271396	RP11-697E2.9	15	90827608	90828812	rs17514846	92	-1	pseudogene	NA	NA	NA	NA	No	0	0	No	0	NA	NA	NA	Yes	Promoter_anchored_loops	No	DEP
ENSG00000245479	RP11-387D10.3	15	91203465	91208198	rs17514846	92	1	sense_overlapping	101929765	LINC01585	NA	NA	No	0	0	No	0	NA	NA	NA	Yes	Promoter_anchored_loops	No	DEP
ENSG00000259704	CTD-3094K11.1	15	91382954	91384608	rs17514846	92	1	sense_overlapping	NA	NA	NA	NA	No	0	0	No	0	NA	NA	NA	Yes	Promoter_anchored_loops	No	DEP
ENSG00000241869	RN7SL363P	15	91399167	91399437	rs17514846	92	-1	misc_RNA	106480504	RN7SL363P	NA	NA	No	0	0	No	0	NA	NA	NA	Yes	Promoter_anchored_loops	No	DEP
ENSG00000140564	FURIN	15	91411822	91426688	rs17514846	92	1	protein_coding	5045	FURIN	0.999933300929352	-0.156379719	Yes	8	11.63	Yes	8	2.23361e-07	3.3587035471093e-05	PsychENCODE_eQTLs:CMC_SVA_cis:CMC_NoSVA_cis	No	NA	No	DEP
ENSG00000182511	FES	15	91426925	91439006	rs17514846	92	1	protein_coding	2242	FES	2.77390387287312e-05	NA	Yes	7	11.63	Yes	8	1.22216e-07	1.92029510144246e-05	PsychENCODE_eQTLs:CMC_SVA_cis	No	NA	No	DEP
ENSG00000267077	RP11-127I20.5	16	4845266	4846533	rs9929010	93	-1	antisense	NA	NA	NA	NA	No	0	0	Yes	3	0.000694116	0.0431672064015525	PsychENCODE_eQTLs	No	NA	No
ENSG00000260411	RP11-420N3.2	16	5289803	6826015	rs9929010	93	1	processed_transcript	NA	NA	NA	NA	Yes	33	8.096	No	0	NA	NA	NA	No	NA	No	BIP DEP ADHD
ENSG00000221257	AC012175.1	16	5810688	5810789	rs9929010	93	-1	miRNA	NA	NA	NA	NA	Yes	23	6.539	No	0	NA	NA	NA	No	NA	No	ADHD
ENSG00000270440	RP11-19H6.1	16	5888132	5888662	rs9929010	93	-1	pseudogene	NA	NA	NA	NA	No	0	0	No	0	NA	NA	NA	Yes	Neural_Progenitor_Cell	No	ADHD
ENSG00000078328	RBFOX1	16	6069095	7763340	rs9929010	93	1	protein_coding	54715	RBFOX1	0.935961018293749	1.09605486	No	0	0	No	0	NA	NA	NA	Yes	Fetal_Cortex	No	BIP DEP ADHD
ENSG00000198106	SNX29P2	16	29262829	29519817	rs189757140	94	1	lincRNA	440352	SNX29P2	NA	NA	No	0	0	Yes	18	1.24432e-10	2.96365754194656e-08	PsychENCODE_eQTLs:CMC_SVA_cis	No	NA	No
ENSG00000254634	RP11-231C14.3	16	29437121	29465435	rs189757140	94	-1	pseudogene	100422558	SMG1P6	NA	NA	No	0	0	Yes	18	1.24127e-72	5.25968190556364e-69	PsychENCODE_eQTLs:CMC_SVA_cis:CMC_NoSVA_cis:GTEx/v8/Brain_Anterior_cingulate_cortex_BA24:GTEx/v8/Brain_Caudate_basal_ganglia:GTEx/v8/Brain_Cerebellar_Hemisphere:GTEx/v8/Brain_Cortex:GTEx/v8/Brain_Frontal_Cortex_BA9:GTEx/v8/Brain_Hippocampus:GTEx/v8/Brain_Nucleus_accumbens_basal_ganglia:GTEx/v8/Brain_Putamen_basal_ganglia	No	NA	No
ENSG00000261740	RP11-345J4.5	16	29454551	29465972	rs189757140	94	-1	protein_coding	107282092	BOLA2-SMG1P6	NA	NA	No	0	0	Yes	16	0	0	PsychENCODE_eQTLs:xQTLServer_eQTLs	No	NA	No
ENSG00000183336	BOLA2	16	29464914	29466285	rs189757140	94	-1	protein_coding	552900	BOLA2	NA	-0.74293102	No	0	0	Yes	17	1.52749e-17	2.55625e-13	GTEx/v8/Brain_Anterior_cingulate_cortex_BA24:GTEx/v8/Brain_Caudate_basal_ganglia:GTEx/v8/Brain_Cerebellar_Hemisphere:GTEx/v8/Brain_Cerebellum:GTEx/v8/Brain_Cortex:GTEx/v8/Brain_Frontal_Cortex_BA9:GTEx/v8/Brain_Hippocampus:GTEx/v8/Brain_Hypothalamus:GTEx/v8/Brain_Nucleus_accumbens_basal_ganglia:GTEx/v8/Brain_Putamen_basal_ganglia:GTEx/v8/Brain_Spinal_cord_cervical_c-1:GTEx/v8/Brain_Substantia_nigra	No	NA	No
ENSG00000181625	SLX1B	16	29465822	29469540	rs189757140	94	1	protein_coding	79008	SLX1B	0.516792296405978	NA	No	0	0	Yes	18	5.31810945217e-21	3.21514581909e-13	PsychENCODE_eQTLs:xQTLServer_eQTLs:GTEx/v8/Brain_Cerebellum:GTEx/v8/Brain_Cortex	No	NA	No
ENSG00000169203	RP11-231C14.4	16	29495010	29517320	rs189757140	94	-1	protein_coding	NA	NA	NA	NA	No	0	0	Yes	17	1.77015e-19	9.41686921721007e-17	PsychENCODE_eQTLs:GTEx/v8/Brain_Anterior_cingulate_cortex_BA24:GTEx/v8/Brain_Caudate_basal_ganglia:GTEx/v8/Brain_Cerebellar_Hemisphere:GTEx/v8/Brain_Cerebellum:GTEx/v8/Brain_Cortex:GTEx/v8/Brain_Nucleus_accumbens_basal_ganglia:GTEx/v8/Brain_Spinal_cord_cervical_c-1	No	NA	No
ENSG00000205534	RP11-345J4.8	16	29538889	29606395	rs189757140	94	-1	pseudogene	NA	NA	NA	NA	No	0	0	Yes	7	7.29439e-09	1.38322862708495e-06	PsychENCODE_eQTLs	Yes	Promoter_anchored_loops	No
ENSG00000222375	RN7SKP127	16	29742372	29742725	rs189757140	94	-1	misc_RNA	106480466	RN7SKP127	NA	NA	No	0	0	No	0	NA	NA	NA	Yes	Promoter_anchored_loops	No
ENSG00000174992	ZG16	16	29789561	29793096	rs189757140	94	1	protein_coding	653808	ZG16	NA	0.70509472	No	0	0	No	0	NA	NA	NA	Yes	Promoter_anchored_loops	No
ENSG00000238045	AC009133.14	16	29819966	29823306	rs189757140	94	-1	antisense	NA	NA	NA	NA	No	0	0	No	0	NA	NA	NA	Yes	Promoter_anchored_loops	No
ENSG00000167371	PRRT2	16	29823177	29827201	rs189757140	94	1	protein_coding	112476	PRRT2	0.301735693046838	NA	No	0	0	No	0	NA	NA	NA	Yes	Promoter_anchored_loops	No
ENSG00000185928	PAGR1	16	29827285	29841948	rs189757140	94	1	protein_coding	79447	PAGR1	NA	-0.375104583	No	0	0	No	0	NA	NA	NA	Yes	Promoter_anchored_loops	No
ENSG00000263136	PAGR1	16	29827832	29831438	rs189757140	94	1	protein_coding	79447	PAGR1	0.500965910941921	-0.375104583	No	0	0	No	0	NA	NA	NA	Yes	Promoter_anchored_loops	No
ENSG00000149932	TMEM219	16	29952206	29984373	rs189757140	94	1	protein_coding	124446	TMEM219	0.00103535655502854	-0.146992867	No	0	0	Yes	1	0.000482053	0.0320668236855996	PsychENCODE_eQTLs	No	NA	No
ENSG00000169592	INO80E	16	30006615	30017114	rs189757140	94	1	protein_coding	283899	INO80E	0.0174146851193449	-1.077285896	No	0	0	Yes	8	NA	0.049	CMC_SVA_cis	No	NA	No
ENSG00000149926	FAM57B	16	30035748	30064299	rs189757140	94	-1	protein_coding	83723	FAM57B	0.285736245520272	NA	No	0	0	No	0	NA	NA	NA	Yes	Adult_Cortex:Fetal_Cortex	No
ENSG00000149925	ALDOA	16	30064411	30081778	rs189757140	94	1	protein_coding	226	ALDOA	0.0248344029134968	-1.301161067	No	0	0	No	0	NA	NA	NA	Yes	Adult_Cortex:Fetal_Cortex	No
ENSG00000149923	PPP4C	16	30087299	30096698	rs189757140	94	1	protein_coding	5531	PPP4C	0.759585900442172	-0.372627201	No	0	0	Yes	14	7.50597736835e-12	0.000453785541104	xQTLServer_eQTLs	No	NA	No
ENSG00000149922	TBX6	16	30097114	30103208	rs189757140	94	-1	protein_coding	6911	TBX6	0.0291474892908083	-0.693710249	No	0	0	Yes	15	5.49354e-07	1.03992e-10	PsychENCODE_eQTLs:GTEx/v8/Brain_Cerebellum:GTEx/v8/Brain_Cortex:GTEx/v8/Brain_Frontal_Cortex_BA9	Yes	Promoter_anchored_loops	No
ENSG00000090238	YPEL3	16	30103635	30108236	rs189757140	94	-1	protein_coding	83719	YPEL3	0.122709138935465	NA	No	0	0	No	0	NA	NA	NA	Yes	Promoter_anchored_loops	No
ENSG00000250616	RP11-455F5.3	16	30107751	30115437	rs189757140	94	1	antisense	NA	NA	NA	NA	No	0	0	No	0	NA	NA	NA	Yes	Promoter_anchored_loops	No
ENSG00000102886	GDPD3	16	30116131	30125177	rs189757140	94	-1	protein_coding	79153	GDPD3	1.05164952856676e-07	-0.37516073	No	0	0	Yes	17	3.48157e-08	1.53594e-10	GTEx/v8/Brain_Cerebellar_Hemisphere:GTEx/v8/Brain_Cerebellum:GTEx/v8/Brain_Frontal_Cortex_BA9	Yes	Promoter_anchored_loops	No
ENSG00000261367	RP11-455F5.4	16	30118996	30121862	rs189757140	94	1	antisense	NA	NA	NA	NA	No	0	0	No	0	NA	NA	NA	Yes	Promoter_anchored_loops	No
ENSG00000102882	MAPK3	16	30125426	30134827	rs189757140	94	-1	protein_coding	5595	MAPK3	0.409692328374644	NA	No	0	0	Yes	18	1.96737e-24	1.44627818726706e-21	PsychENCODE_eQTLs:xQTLServer_eQTLs:CMC_SVA_cis:CMC_NoSVA_cis:GTEx/v8/Brain_Anterior_cingulate_cortex_BA24:GTEx/v8/Brain_Cerebellum:GTEx/v8/Brain_Cortex:GTEx/v8/Brain_Frontal_Cortex_BA9:GTEx/v8/Brain_Hippocampus	No	NA	No
ENSG00000102879	CORO1A	16	30194148	30200397	rs189757140	94	1	protein_coding	11151	CORO1A	0.954491479297814	NA	Yes	3	10.71	No	0	NA	NA	NA	Yes	Promoter_anchored_loops	No
ENSG00000261416	RP11-455F5.5	16	30194826	30196278	rs189757140	94	-1	antisense	NA	NA	NA	NA	Yes	2	10.71	No	0	NA	NA	NA	Yes	Promoter_anchored_loops	No
ENSG00000169627	BOLA2B	16	30204255	30205627	rs189757140	94	-1	protein_coding	654483	BOLA2B	NA	-0.74293102	Yes	2	10.71	No	0	NA	NA	NA	Yes	Promoter_anchored_loops	No
ENSG00000132207	SLX1A	16	30205208	30208882	rs189757140	94	1	protein_coding	548593	SLX1A	0.625453893215557	-0.393538474	Yes	1	10.71	No	0	NA	NA	NA	Yes	Promoter_anchored_loops	No
ENSG00000213599	SLX1A-SULT1A3	16	30205213	30215631	rs189757140	94	1	processed_transcript	100526830	SLX1A-SULT1A3	NA	NA	Yes	1	10.71	No	0	NA	NA	NA	Yes	Promoter_anchored_loops	No
ENSG00000261052	SULT1A3	16	30205754	30215631	rs189757140	94	1	protein_coding	6818	SULT1A3	0.372332179105009	-1.230780265	Yes	1	10.71	No	0	NA	NA	NA	Yes	Promoter_anchored_loops	No
ENSG00000183604	RP11-347C12.2	16	30234230	30346695	rs189757140	94	-1	pseudogene	595101	SMG1P5	NA	NA	Yes	2	1.099	Yes	18	7.33772e-131	1.07061712732015e-126	PsychENCODE_eQTLs:xQTLServer_eQTLs:CMC_SVA_cis:CMC_NoSVA_cis:GTEx/v8/Brain_Amygdala:GTEx/v8/Brain_Anterior_cingulate_cortex_BA24:GTEx/v8/Brain_Caudate_basal_ganglia:GTEx/v8/Brain_Cerebellar_Hemisphere:GTEx/v8/Brain_Cerebellum:GTEx/v8/Brain_Cortex:GTEx/v8/Brain_Hippocampus:GTEx/v8/Brain_Nucleus_accumbens_basal_ganglia:GTEx/v8/Brain_Putamen_basal_ganglia	No	NA	No
ENSG00000198064	RP11-347C12.1	16	30234258	30265831	rs189757140	94	-1	protein_coding	613037	NPIPB13	NA	NA	No	0	0	Yes	15	1.26077754072e-23	7.62222679942e-16	PsychENCODE_eQTLs:xQTLServer_eQTLs	No	NA	No
ENSG00000169221	TBC1D10B	16	30368423	30381585	rs189757140	94	-1	protein_coding	26000	TBC1D10B	0.98178412798823	-0.103269099	No	0	0	Yes	14	9.93225e-06	0.00226963	GTEx/v8/Brain_Cortex	No	NA	No
ENSG00000180096	SEPT1	16	30389454	30407312	rs189757140	94	-1	protein_coding	1731	SEPT1	0.00293746552059533	NA	No	0	0	Yes	18	1.61315957716e-23	9.75260723135e-16	xQTLServer_eQTLs:GTEx/v8/Brain_Caudate_basal_ganglia:GTEx/v8/Brain_Cerebellum:GTEx/v8/Brain_Cortex:GTEx/v8/Brain_Frontal_Cortex_BA9:GTEx/v8/Brain_Hippocampus:GTEx/v8/Brain_Nucleus_accumbens_basal_ganglia:GTEx/v8/Brain_Putamen_basal_ganglia	No	NA	No
ENSG00000005844	ITGAL	16	30483979	30534506	rs189757140	94	1	protein_coding	3683	ITGAL	0.430339544018475	-1.031619854	No	0	0	Yes	8	NA	0.049	CMC_SVA_cis:CMC_NoSVA_cis	No	NA	No
ENSG00000261332	RP11-297C4.1	16	30510087	30510875	rs189757140	94	-1	antisense	NA	NA	NA	NA	No	0	0	Yes	8	9.88572e-05	2.80971e-06	GTEx/v8/Brain_Cerebellar_Hemisphere	No	NA	No
ENSG00000169955	ZNF747	16	30537244	30546668	rs189757140	94	-1	protein_coding	65988	ZNF747	2.75423162490336e-05	-1.581952944	No	0	0	Yes	10	NA	0.049	CMC_SVA_cis	No	NA	No
ENSG00000169951	ZNF764	16	30565085	30569819	rs189757140	94	-1	protein_coding	92595	ZNF764	3.06788723152273e-08	-1.080368473	No	0	0	Yes	10	6.5710138792086e-05	0.0450866251600001	BRAINEAC/MEDU	No	NA	No
ENSG00000260082	RP11-2C24.5	16	30832389	30833431	rs189757140	94	-1	pseudogene	NA	NA	NA	NA	No	0	0	No	0	NA	NA	NA	Yes	Promoter_anchored_loops	No
ENSG00000103510	KAT8	16	31127075	31142714	rs189757140	94	1	protein_coding	84148	KAT8	0.912576387976251	0.037392946	No	0	0	Yes	1	0.000543267	0.0353738906080526	PsychENCODE_eQTLs	No	NA	No
ENSG00000260715	RP11-744D14.2	16	64189073	64190478	rs2917684	95	1	lincRNA	NA	NA	NA	NA	No	0	0	No	0	NA	NA	NA	Yes	Neural_Progenitor_Cell	No	DEP
ENSG00000261028	AC012322.1	16	64276512	64377813	rs2917684	95	-1	lincRNA	NA	NA	NA	NA	Yes	13	16.87	No	0	NA	NA	NA	No	NA	No	DEP
ENSG00000260668	RP11-744D14.1	16	64294474	64295143	rs2917684	95	-1	pseudogene	NA	NA	NA	NA	Yes	13	16.87	No	0	NA	NA	NA	No	NA	No	DEP
ENSG00000140937	CDH11	16	64977656	65160015	rs2917684	95	-1	protein_coding	1009	CDH11	0.999267144964547	2.033343368	No	0	0	No	0	NA	NA	NA	Yes	Fetal_Cortex	No	DEP
ENSG00000103051	COG4	16	70514471	70557468	rs80001390:rs3826248;rs1345890;rs4788543	96	-1	protein_coding	25839	COG4	4.38858303424531e-06	-0.355868323	No	0	0	No	0	NA	NA	NA	Yes	Adult_Cortex:Fetal_Cortex	No
ENSG00000189091	SF3B3	16	70557691	70608820	rs80001390:rs3826248;rs1345890;rs4788543	96	1	protein_coding	23450	SF3B3	0.999962978336449	-0.692592188	No	0	0	No	0	NA	NA	NA	Yes	Adult_Cortex:Fetal_Cortex	No
ENSG00000132613	MTSS1L	16	70695107	70719969	rs80001390	96	-1	protein_coding	92154	MTSS1L	0.86986055007454	NA	No	0	0	No	0	NA	NA	NA	Yes	Promoter_anchored_loops	No
ENSG00000103043	VAC14	16	70721342	70835064	rs3826248;rs1345890;rs4788543:rs80001390	96	-1	protein_coding	55697	VAC14	0.629700168448247	-0.188844742	No	0	0	No	0	NA	NA	NA	Yes	Promoter_anchored_loops	No
ENSG00000262890	RP11-424M24.5	16	70835986	70836743	rs3826248;rs1345890;rs4788543:rs80001390	96	-1	lincRNA	NA	NA	NA	NA	No	0	0	No	0	NA	NA	NA	Yes	Promoter_anchored_loops	No
ENSG00000157423	HYDIN	16	70841281	71264625	rs1345890;rs4788565	96	-1	protein_coding	54768	HYDIN	NA	-0.249720945	Yes	2	4.203	Yes	2	1.6971440880621e-05	0.0215961585205902	BRAINEAC/TCTX	No	NA	No
ENSG00000180917	CMTR2	16	71315292	71323618	rs1345890;rs3826248;rs4788543	96	-1	protein_coding	55783	CMTR2	1.4241642942685e-07	-0.541219806	Yes	5	15.91	Yes	48	3.47134e-05	0.00332098149451918	PsychENCODE_eQTLs:CMC_SVA_cis	No	NA	No
ENSG00000261260	CTD-2520I13.1	16	71335486	71336772	rs1345890	96	1	lincRNA	102723786	LOC102723786	NA	NA	Yes	3	9.615	No	0	NA	NA	NA	No	NA	No
ENSG00000221237	AC106736.1	16	71365092	71365202	rs3826248;rs1345890;rs4788543	96	1	miRNA	NA	NA	NA	NA	Yes	11	9.904	No	0	NA	NA	NA	No	NA	No
ENSG00000172137	CALB2	16	71392616	71424341	rs3826248;rs1345890;rs4788543;rs80001390	96	1	protein_coding	794	CALB2	0.00123890128989255	-0.281637589	Yes	24	18.21	No	0	NA	NA	NA	No	NA	No
ENSG00000261348	RP11-510M2.1	16	71444343	71460367	rs80001390;rs4788543	96	-1	lincRNA	105371333	LINC02136	NA	NA	Yes	5	9.935	No	0	NA	NA	NA	No	NA	No
ENSG00000262120	RP11-510M2.7	16	71454386	71455421	rs80001390;rs4788543	96	1	pseudogene	NA	NA	NA	NA	Yes	4	9.935	No	0	NA	NA	NA	No	NA	No
ENSG00000260734	RP11-510M2.4	16	71464165	71466185	rs80001390;rs4788543	96	-1	pseudogene	NA	NA	NA	NA	Yes	4	9.935	No	0	NA	NA	NA	No	NA	No
ENSG00000262008	RP11-510M2.8	16	71476958	71477759	rs80001390	96	-1	pseudogene	NA	NA	NA	NA	Yes	3	5.083	No	0	NA	NA	NA	No	NA	No
ENSG00000261611	AC010547.9	16	71481503	71523214	rs80001390	96	-1	protein_coding	NA	NA	NA	NA	Yes	7	4.978	No	0	NA	NA	NA	Yes	Promoter_anchored_loops:Adult_Cortex:Fetal_Cortex	No
ENSG00000247324	RP11-510M2.2	16	71496181	71499844	rs80001390	96	1	antisense	NA	NA	NA	NA	Yes	3	1.245	No	0	NA	NA	NA	Yes	Promoter_anchored_loops:Fetal_Cortex	No
ENSG00000157429	ZNF19	16	71498453	71598992	rs80001390;rs80001390:rs4788565	96	-1	protein_coding	7567	ZNF19	1.78277433532571e-05	-0.369655026	Yes	15	8.783	No	0	NA	NA	NA	Yes	Adult_Cortex:Fetal_Cortex	No
ENSG00000260520	RP11-510M2.6	16	71547766	71551752	rs80001390	96	1	antisense	105371335	LOC105371335	NA	NA	Yes	6	7.267	No	0	NA	NA	NA	No	NA	No
ENSG00000140835	CHST4	16	71559136	71572649	rs80001390	96	1	protein_coding	10164	CHST4	5.59232486282113e-09	-0.036977362	Yes	6	7.267	No	0	NA	NA	NA	No	NA	No
ENSG00000260015	RP11-510M2.5	16	71573737	71575728	rs80001390	96	-1	sense_intronic	NA	NA	NA	NA	Yes	2	1.359	No	0	NA	NA	NA	No	NA	No
ENSG00000252339	RNU6-1061P	16	71597333	71597431	rs80001390:rs4788565	96	-1	snRNA	106480033	RNU6-1061P	NA	NA	No	0	0	No	0	NA	NA	NA	Yes	Adult_Cortex:Fetal_Cortex	No
ENSG00000260886	RP11-432I5.1	16	71599692	71612090	rs80001390:rs4788565	96	1	antisense	100132529	TAT-AS1	NA	NA	No	0	0	No	0	NA	NA	NA	Yes	Adult_Cortex:Fetal_Cortex	No
ENSG00000263666	SNORA70D	16	71732470	71732604	rs4788565	96	-1	snoRNA	100379141	SNORA70D	NA	NA	Yes	1	1.018	No	0	NA	NA	NA	No	NA	No
ENSG00000261513	RP11-432I5.8	16	71757083	71758133	rs80001390	96	1	antisense	NA	NA	NA	NA	No	0	0	No	0	NA	NA	NA	Yes	Promoter_anchored_loops	No
ENSG00000260612	RP11-432I5.4	16	71760878	71761895	rs4788565:rs80001390	96	1	lincRNA	NA	NA	NA	NA	No	0	0	No	0	NA	NA	NA	Yes	Adult_Cortex:Fetal_Cortex	No
ENSG00000166747	AP1G1	16	71762913	71843104	rs4788565	96	-1	protein_coding	164	AP1G1	0.999975846160012	-1.062854701	No	0	0	No	0	NA	NA	NA	Yes	Adult_Cortex	No
ENSG00000262140	RP11-417N10.3	16	71867690	71869835	rs4788565	96	1	pseudogene	NA	NA	NA	NA	No	0	0	No	0	NA	NA	NA	Yes	Adult_Cortex	No
ENSG00000224470	ATXN1L	16	71879894	71919171	rs4788565	96	1	protein_coding	342371	ATXN1L	NA	-2.039565952	Yes	1	12.42	No	0	NA	NA	NA	No	NA	No
ENSG00000182149	IST1	16	71879899	71962913	rs4788565;rs80001390	96	1	protein_coding	9798	IST1	0.0231106718602087	0.009391166	Yes	3	12.42	Yes	1	5.31e-05	0.00483414687993384	PsychENCODE_eQTLs	No	NA	No
ENSG00000102984	ZNF821	16	71893583	71929239	rs4788565	96	-1	protein_coding	55565	ZNF821	0.158430832731393	NA	Yes	1	12.42	No	0	NA	NA	NA	Yes	Adult_Cortex	No
ENSG00000261337	RP11-498D10.5	16	71952815	71959638	rs4788565	96	-1	antisense	NA	NA	NA	NA	Yes	2	0.346	No	0	NA	NA	NA	No	NA	No
ENSG00000187008	PKD1L3	16	71963441	72033877	rs4788565	96	-1	processed_transcript	342372	PKD1L3	NA	NA	Yes	2	0.346	No	0	NA	NA	NA	No	NA	No
ENSG00000263320	RP11-498D10.6	16	71963914	71965102	rs4788565	96	1	antisense	NA	NA	NA	NA	Yes	2	0.346	No	0	NA	NA	NA	No	NA	No
ENSG00000263232	ATP5A1P3	16	72038936	72040442	rs80001390;rs4788543	96	-1	pseudogene	645443	ATP5A1P3	NA	NA	No	0	0	Yes	2	0.000315059	0.0225106339924235	PsychENCODE_eQTLs	No	NA	No
ENSG00000102967	DHODH	16	72042487	72058954	rs3826248;rs1345890;rs4788543	96	1	protein_coding	1723	DHODH	0.0128239089226836	0.964114846	No	0	0	Yes	10	NA	0.009	CMC_SVA_cis:CMC_NoSVA_cis	No	NA	No
ENSG00000140830	TXNL4B	16	72078188	72128330	rs17609347	96	-1	protein_coding	54957	TXNL4B	0.0173065222001966	-0.594229131	Yes	1	18.4	No	0	NA	NA	NA	No	NA	No
ENSG00000257017	HP	16	72088491	72094954	rs17609347	96	1	protein_coding	3240	HP	0.0293907467277115	1.044201482	Yes	1	18.4	No	0	NA	NA	NA	No	NA	No
ENSG00000261701	HPR	16	72088522	72111145	rs17609347;rs4788565	96	1	protein_coding	3250	HPR	2.94872175113387e-07	-0.259844844	Yes	1	18.4	Yes	4	7.1955e-05	0.00631589854241827	PsychENCODE_eQTLs	No	NA	No
ENSG00000140829	DHX38	16	72127461	72146811	rs1345890;rs3826248;rs4788543;rs80001390;rs4788565;rs17609347	96	1	protein_coding	9785	DHX38	1.03801324416004e-06	0.106968944	No	0	0	Yes	48	1.2819e-06	0.000168437968964902	PsychENCODE_eQTLs:CMC_SVA_cis:CMC_NoSVA_cis	No	NA	No
ENSG00000118557	PMFBP1	16	72146056	72210777	rs17609347	96	-1	protein_coding	83449	PMFBP1	NA	-0.012306604	No	0	0	No	0	NA	NA	NA	Yes	Neural_Progenitor_Cell	No	DEP
ENSG00000261673	RP11-328J14.1	16	72258464	72259043	rs17609347	96	-1	lincRNA	NA	NA	NA	NA	No	0	0	No	0	NA	NA	NA	Yes	Neural_Progenitor_Cell	No	DEP
ENSG00000261774	RP11-328J14.2	16	72312167	72312467	rs17609347	96	1	pseudogene	NA	NA	NA	NA	No	0	0	No	0	NA	NA	NA	Yes	Neural_Progenitor_Cell	No
ENSG00000261008	AC004158.2	16	72459384	72698908	rs17609347	96	-1	lincRNA	101927957	LINC01572	NA	NA	Yes	6	3.167	No	0	NA	NA	NA	Yes	Neural_Progenitor_Cell	No
ENSG00000259768	RP5-991G20.1	16	72699069	72821143	rs17609347	96	1	antisense	NA	NA	NA	NA	Yes	3	17.73	No	0	NA	NA	NA	Yes	Neural_Progenitor_Cell	No	DEP
ENSG00000238731	RNU7-90P	16	72707402	72707463	rs17609347	96	1	snRNA	106479060	RNU7-90P	NA	NA	No	0	0	No	0	NA	NA	NA	Yes	Neural_Progenitor_Cell	No
ENSG00000261764	KRT18P18	16	72762515	72763793	rs17609347	96	1	pseudogene	342374	KRT18P18	NA	NA	Yes	1	6.372	No	0	NA	NA	NA	No	NA	No	DEP
ENSG00000140836	ZFHX3	16	72816784	73093597	rs17609347;rs17609347:rs9929242	96:97	-1	protein_coding	463	ZFHX3	0.999999999859262	-0.743235225	Yes	1	9.383	No	0	NA	NA	NA	Yes	Neural_Progenitor_Cell	No	DEP
ENSG00000265573	AC004943.1	16	72821592	72821672	rs56099065:rs17609347	96:98	-1	miRNA	NA	NA	NA	NA	No	0	0	No	0	NA	NA	NA	Yes	Fetal_Cortex:Neural_Progenitor_Cell	No	DEP
ENSG00000259901	RP5-991G20.4	16	72823142	72825522	rs17609347;rs56099065:rs17609347	96:98	1	antisense	NA	NA	NA	NA	No	0	0	Yes	1	0.000230079	0.0172610265861233	PsychENCODE_eQTLs	Yes	Fetal_Cortex:Neural_Progenitor_Cell	No	DEP
ENSG00000259209	RP5-991G20.2	16	72840887	72843538	rs17609347	96	1	antisense	NA	NA	NA	NA	No	0	0	No	0	NA	NA	NA	Yes	Neural_Progenitor_Cell	No
ENSG00000251868	RNU7-71P	16	72855832	72855891	rs17609347	96	-1	snRNA	100151668	RNU7-71P	NA	NA	Yes	1	9.383	No	0	NA	NA	NA	Yes	Neural_Progenitor_Cell	No	DEP
ENSG00000221799	AC132068.1	16	73018756	73018853	rs17609347	96	1	miRNA	NA	NA	NA	NA	No	0	0	No	0	NA	NA	NA	Yes	Neural_Progenitor_Cell	No	DEP
ENSG00000272250	RP11-346C20.4	16	73094144	73094658	rs17609347:rs9929242	96:97	1	lincRNA	NA	NA	NA	NA	No	0	0	No	0	NA	NA	NA	Yes	Neural_Progenitor_Cell	No	DEP
ENSG00000271009	RP11-346C20.3	16	73094369	73096215	rs17609347:rs9929242	96:97	1	lincRNA	NA	NA	NA	NA	No	0	0	No	0	NA	NA	NA	Yes	Neural_Progenitor_Cell	No	DEP
ENSG00000261227	AC140912.1	16	73265954	73267869	rs17609347	96	1	lincRNA	NA	NA	NA	NA	No	0	0	No	0	NA	NA	NA	Yes	Neural_Progenitor_Cell	No	DEP
ENSG00000260687	RP11-44L9.2	16	73533208	73533662	rs17609347	96	1	lincRNA	NA	NA	NA	NA	No	0	0	No	0	NA	NA	NA	Yes	Neural_Progenitor_Cell	No	DEP
ENSG00000259971	RP11-44L9.3	16	73545075	73545553	rs17609347	96	1	lincRNA	NA	NA	NA	NA	No	0	0	No	0	NA	NA	NA	Yes	Neural_Progenitor_Cell	No	DEP
ENSG00000225178	RPSAP56	16	73974538	73975423	rs17609347	96	-1	pseudogene	645656	RPSAP56	NA	NA	No	0	0	No	0	NA	NA	NA	Yes	Neural_Progenitor_Cell	No	DEP
ENSG00000261404	AC009120.4	16	74088050	74330660	rs9929242;rs56099065	97:98	-1	lincRNA	101928035	LOC101928035	NA	NA	Yes	6	10.09	No	0	NA	NA	NA	Yes	Adult_Cortex:Fetal_Cortex	No
ENSG00000260471	AC009120.8	16	74254828	74255326	rs17609347	96	1	pseudogene	NA	NA	NA	NA	No	0	0	No	0	NA	NA	NA	Yes	Neural_Progenitor_Cell	No	DEP
ENSG00000261248	AC009120.10	16	74316313	74321417	rs17609347	96	1	lincRNA	NA	NA	NA	NA	No	0	0	No	0	NA	NA	NA	Yes	Neural_Progenitor_Cell	No	DEP
ENSG00000103035	PSMD7	16	74330673	74340186	rs56099065	98	1	protein_coding	5713	PSMD7	0.0193323505913806	-0.881857932	No	0	0	No	0	NA	NA	NA	Yes	Adult_Cortex:Fetal_Cortex	No
ENSG00000261079	RP11-252A24.3	16	74401360	74403724	rs9929242	97	1	lincRNA	NA	NA	NA	NA	No	0	0	Yes	3	0.000406267	0.0278452758089783	PsychENCODE_eQTLs	No	NA	No
ENSG00000090863	GLG1	16	74485856	74641012	rs2288054	98	-1	protein_coding	2734	GLG1	0.997711423693009	-0.205896764	Yes	3	6.492	No	0	NA	NA	NA	No	NA	No
ENSG00000251794	RNU6-237P	16	74490439	74490509	rs2288054;rs56099065	98	1	snRNA	106479672	RNU6-237P	NA	NA	Yes	2	6.492	No	0	NA	NA	NA	Yes	Adult_Cortex	No
ENSG00000207525	Y_RNA	16	74497786	74497886	rs2288054;rs56099065	98	-1	misc_RNA	NA	NA	NA	NA	Yes	2	6.492	No	0	NA	NA	NA	Yes	Adult_Cortex	No	BIP DEP ADHD
ENSG00000240861	RP11-572F4.1	16	74586149	74586644	rs2288054	98	1	pseudogene	NA	NA	NA	NA	Yes	1	2.917	No	0	NA	NA	NA	No	NA	No
ENSG00000270945	HSPE1P7	16	74646494	74647119	rs56099065	98	-1	pseudogene	100132346	HSPE1P7	NA	NA	Yes	1	0.598	No	0	NA	NA	NA	No	NA	No
ENSG00000168411	RFWD3	16	74655292	74700779	rs56099065;rs2288054	98	-1	protein_coding	55159	RFWD3	0.525273498714844	2.45848171	Yes	15	5.047	Yes	17	3.63599e-14	6.9375e-11	CMC_SVA_cis:CMC_NoSVA_cis:GTEx/v8/Brain_Caudate_basal_ganglia:GTEx/v8/Brain_Cerebellar_Hemisphere:GTEx/v8/Brain_Cerebellum:GTEx/v8/Brain_Cortex:GTEx/v8/Brain_Nucleus_accumbens_basal_ganglia:GTEx/v8/Brain_Putamen_basal_ganglia	No	NA	No
ENSG00000262904	RP11-144N1.1	16	74701404	74702604	rs56099065	98	1	pseudogene	NA	NA	NA	NA	Yes	4	5.047	No	0	NA	NA	NA	No	NA	No
ENSG00000168404	MLKL	16	74705753	74734858	rs56099065	98	-1	protein_coding	197259	MLKL	7.47865621818672e-14	0.62028422	Yes	4	5.047	No	0	NA	NA	NA	Yes	Adult_Cortex	No
ENSG00000103091	WDR59	16	74907468	75034071	rs56099065	98	-1	protein_coding	79726	WDR59	3.44164260304723e-11	-0.150884264	No	0	0	No	0	NA	NA	NA	Yes	Adult_Cortex	No
ENSG00000186187	ZNRF1	16	75032928	75144892	rs56099065	98	1	protein_coding	84937	ZNRF1	0.754396423016752	-1.114037404	No	0	0	No	0	NA	NA	NA	Yes	Adult_Cortex	No
ENSG00000247033	RP11-252E2.1	16	75142499	75144610	rs56099065	98	-1	antisense	NA	NA	NA	NA	No	0	0	No	0	NA	NA	NA	Yes	Adult_Cortex:Fetal_Cortex	No
ENSG00000166816	LDHD	16	75145758	75150669	rs56099065	98	-1	protein_coding	197257	LDHD	4.48718498001763e-06	-0.196059479	No	0	0	No	0	NA	NA	NA	Yes	Adult_Cortex:Fetal_Cortex	No
ENSG00000261058	RP11-252E2.2	16	75153456	75178098	rs56099065	98	1	lincRNA	NA	NA	NA	NA	No	0	0	No	0	NA	NA	NA	Yes	Adult_Cortex:Fetal_Cortex	No
ENSG00000240338	RP11-331F4.4	16	75259972	75262093	rs56099065	98	1	pseudogene	100506281	LOC100506281	NA	NA	No	0	0	No	0	NA	NA	NA	Yes	Adult_Cortex:Fetal_Cortex	No
ENSG00000203472	RP11-77K12.4	16	75509794	75529305	rs56099065	98	1	antisense	NA	NA	NA	NA	No	0	0	No	0	NA	NA	NA	Yes	Adult_Cortex:Fetal_Cortex	No
ENSG00000260092	RP11-77K12.7	16	75562430	75579326	rs56099065	98	-1	protein_coding	NA	NA	NA	NA	No	0	0	No	0	NA	NA	NA	Yes	Promoter_anchored_loops	No
ENSG00000065457	ADAT1	16	75630879	75657198	rs56099065	98	-1	protein_coding	23536	ADAT1	6.80340090282039e-11	-0.155197083	No	0	0	No	0	NA	NA	NA	Yes	Adult_Cortex:Fetal_Cortex	No
ENSG00000261095	RP11-899L11.1	16	87245728	87260036	rs7194676	99	1	lincRNA	101928708	LOC101928708	NA	NA	No	0	0	No	0	NA	NA	NA	Yes	Promoter_anchored_loops	No
ENSG00000261651	RP11-899L11.3	16	87249521	87250058	rs7194676	99	1	antisense	NA	NA	NA	NA	No	0	0	No	0	NA	NA	NA	Yes	Promoter_anchored_loops	No
ENSG00000239186	snoU13	16	87348326	87348429	rs7194676	99	1	snoRNA	NA	NA	NA	NA	No	0	0	No	0	NA	NA	NA	Yes	Adult_Cortex	No	BIP DEP ADHD
ENSG00000103264	FBXO31	16	87360593	87425748	rs7194676	99	-1	protein_coding	79791	FBXO31	0.911167117005807	-0.052861849	Yes	1	1.867	No	0	NA	NA	NA	No	NA	No	DEP
ENSG00000140941	MAP1LC3B	16	87417601	87438385	rs7194676	99	1	protein_coding	81631	MAP1LC3B	0.0617608767755467	1.467386741	Yes	4	23.8	Yes	15	7.53429e-09	4.92398e-07	GTEx/v8/Brain_Cerebellum	No	NA	No	DEP
ENSG00000261592	RP11-178L8.3	16	87430310	87433901	rs7194676	99	-1	antisense	NA	NA	NA	NA	Yes	2	2.123	No	0	NA	NA	NA	Yes	Promoter_anchored_loops:Adult_Cortex:Fetal_Cortex	No	DEP
ENSG00000140948	ZCCHC14	16	87439852	87525651	rs7194676	99	-1	protein_coding	23174	ZCCHC14	0.94883572655475	-1.830202428	Yes	17	23.8	No	0	NA	NA	NA	Yes	Promoter_anchored_loops	No	DEP
ENSG00000260750	RP11-482M8.1	16	87526161	87549241	rs7194676	99	1	lincRNA	101928737	LOC101928737	NA	NA	Yes	2	5.026	No	0	NA	NA	NA	Yes	Promoter_anchored_loops	No	DEP
ENSG00000260498	RP4-536B24.4	16	87807094	87812980	rs7194676	99	-1	lincRNA	NA	NA	NA	NA	No	0	0	No	0	NA	NA	NA	Yes	Fetal_Cortex	No
ENSG00000260177	RP4-536B24.3	16	87813740	87840082	rs7194676	99	-1	lincRNA	NA	NA	NA	NA	No	0	0	No	0	NA	NA	NA	Yes	Promoter_anchored_loops	No	DEP
ENSG00000179588	ZFPM1	16	88519725	88603424	rs7194676	99	1	protein_coding	161882	ZFPM1	0.0314918366014913	0.568712549	No	0	0	No	0	NA	NA	NA	Yes	Promoter_anchored_loops	No	DEP
ENSG00000262953	EIF4A1P9	17	2489624	2491160	rs7224765	100	-1	pseudogene	642746	EIF4A1P9	NA	NA	No	0	0	No	0	NA	NA	NA	Yes	Promoter_anchored_loops	No
ENSG00000007168	PAFAH1B1	17	2496504	2588909	rs7224765	100	1	protein_coding	5048	PAFAH1B1	0.99963285344523	-1.250002453	Yes	14	16.85	No	0	NA	NA	NA	Yes	Promoter_anchored_loops	No
ENSG00000239024	snoU13	17	2558973	2559076	rs7224765	100	1	snoRNA	NA	NA	NA	NA	Yes	4	1.834	No	0	NA	NA	NA	No	NA	No	BIP DEP ADHD
ENSG00000239884	RN7SL608P	17	2584242	2584528	rs7224765	100	1	misc_RNA	106480521	RN7SL608P	NA	NA	Yes	7	16.85	No	0	NA	NA	NA	No	NA	No
ENSG00000272770	RP11-74E22.5	17	2586599	2588382	rs7224765	100	-1	antisense	NA	NA	NA	NA	Yes	7	16.85	No	0	NA	NA	NA	No	NA	No
ENSG00000272911	RP11-74E22.6	17	2591767	2592254	rs7224765	100	1	lincRNA	NA	NA	NA	NA	Yes	2	16.85	No	0	NA	NA	NA	No	NA	No
ENSG00000132361	CLUH	17	2592680	2615957	rs7224765	100	-1	protein_coding	23277	CLUH	0.999701830275383	-0.803718725	Yes	2	16.85	No	0	NA	NA	NA	No	NA	No
ENSG00000180329	CCDC43	17	42750437	42767147	rs2532392:rs2532392;rs199500:rs2532392;rs117300236;rs199500	101	-1	protein_coding	124808	CCDC43	0.000257178261367413	-0.924707928	No	0	0	No	0	NA	NA	NA	Yes	Adult_Cortex	No
ENSG00000161692	DBF4B	17	42785976	42829632	rs2532392	101	1	protein_coding	80174	DBF4B	4.43213751313207e-08	-0.507761261	No	0	0	Yes	453	0.000158697655499609	0.00189628286053198	BRAINEAC/OCTX	No	NA	No
ENSG00000182963	GJC1	17	42875816	42908184	rs2532392	101	-1	protein_coding	10052	GJC1	0.944105282209013	-2.782988352	No	0	0	No	0	NA	NA	NA	Yes	Promoter_anchored_loops	No
ENSG00000131097	HIGD1B	17	42923721	42927848	rs2532392:rs6503451	101	1	protein_coding	51751	HIGD1B	0.00234558353981055	-0.344882798	No	0	0	No	0	NA	NA	NA	Yes	Fetal_Cortex	No
ENSG00000108883	EFTUD2	17	42927311	42977030	rs2532392;rs2532392:rs2532392;rs199500:rs2532392;rs117300236;rs199500	101	-1	protein_coding	9343	EFTUD2	0.999991435314757	0.211209263	No	0	0	Yes	40	NA	0.049	CMC_SVA_cis:CMC_NoSVA_cis	Yes	Adult_Cortex	No
ENSG00000167131	CCDC103	17	42976510	42982758	rs2532392:rs2532392;rs199500:rs2532392;rs117300236;rs199500	101	1	protein_coding	388389	CCDC103	0.00218552270508304	3.73457e-05	No	0	0	No	0	NA	NA	NA	Yes	Adult_Cortex	No
ENSG00000214447	FAM187A	17	42977135	42982758	rs2532392:rs2532392;rs199500:rs2532392;rs117300236;rs199500	101	1	protein_coding	100528020	FAM187A	NA	NA	No	0	0	No	0	NA	NA	NA	Yes	Adult_Cortex	No
ENSG00000131095	GFAP	17	42982376	42994305	rs2532392	101	-1	protein_coding	2670	GFAP	2.22936756487388e-05	-0.265503436	No	0	0	No	0	NA	NA	NA	Yes	Promoter_anchored_loops	No
ENSG00000136448	NMT1	17	43128978	43186384	rs2532392	101	1	protein_coding	4836	NMT1	0.998500520689071	0.032447683	No	0	0	Yes	1433	9.32642e-06	2.3859e-07	CMC_SVA_cis:GTEx/v8/Brain_Cerebellar_Hemisphere:GTEx/v8/Brain_Cerebellum:GTEx/v8/Brain_Spinal_cord_cervical_c-1	No	NA	No
ENSG00000224505	AC002117.1	17	43227767	43238877	rs2532392:rs6503451:rs2532392;rs199500:rs2532392;rs117300236;rs199500	101	-1	antisense	NA	NA	NA	NA	No	0	0	No	0	NA	NA	NA	Yes	Adult_Cortex:Fetal_Cortex	No
ENSG00000168517	HEXIM2	17	43238067	43247407	rs2532392:rs6503451:rs2532392;rs199500:rs2532392;rs117300236;rs199500	101	1	protein_coding	124790	HEXIM2	0.368236513275247	-0.798107113	No	0	0	No	0	NA	NA	NA	Yes	Adult_Cortex:Fetal_Cortex	No
ENSG00000267121	CTD-2020K17.1	17	43268298	43299589	rs2532392;rs5820605;rs199500;rs6503451	101	-1	antisense	339192	LOC339192	NA	NA	No	0	0	Yes	1802	6.1175e-11	4.49824e-07	GTEx/v8/Brain_Cerebellar_Hemisphere:GTEx/v8/Brain_Cerebellum	Yes	Promoter_anchored_loops	No
ENSG00000184922	FMNL1	17	43298811	43324687	rs2532392;rs6503451;rs5820605;rs199500	101	1	protein_coding	752	FMNL1	0.999687036181592	NA	No	0	0	Yes	1803	1.02394e-24	7.89257e-19	GTEx/v8/Brain_Cerebellar_Hemisphere:GTEx/v8/Brain_Cerebellum	Yes	Promoter_anchored_loops	No
ENSG00000233175	CTD-2020K17.3	17	43315395	43319101	rs2532392	101	-1	antisense	107985040	LOC107985040	NA	NA	No	0	0	Yes	1	0.000105204	2.69471e-16	GTEx/v8/Brain_Cerebellum	Yes	Promoter_anchored_loops	No
ENSG00000233483	CTD-2020K17.4	17	43322553	43326203	rs2532392:rs6503451	101	-1	antisense	NA	NA	NA	NA	No	0	0	No	0	NA	NA	NA	Yes	Adult_Cortex:Fetal_Cortex	No
ENSG00000267278	MAP3K14-AS1	17	43325292	43345997	rs2532392:rs6503451	101	1	antisense	100133991	MAP3K14-AS1	NA	NA	No	0	0	No	0	NA	NA	NA	Yes	Adult_Cortex:Fetal_Cortex	No
ENSG00000006062	MAP3K14	17	43340488	43394414	rs2532392;rs2532392:rs6503451:rs2532392;rs199500:rs2532392;rs117300236;rs199500	101	-1	processed_transcript	9020	MAP3K14	NA	NA	No	0	0	Yes	2	0.000176915	0.00353334	GTEx/v8/Brain_Cerebellum	Yes	Promoter_anchored_loops:Adult_Cortex:Fetal_Cortex	No
ENSG00000159314	ARHGAP27	17	43471275	43511787	rs2532392;rs6503451;rs5820605;rs199500;rs117300236;rs2532392:rs6503451	101	-1	protein_coding	201176	ARHGAP27	0.00125584382196987	-0.761627793	No	0	0	Yes	1941	4.59328e-19	7.23313e-14	CMC_SVA_cis:CMC_NoSVA_cis:GTEx/v8/Brain_Caudate_basal_ganglia:GTEx/v8/Brain_Cerebellar_Hemisphere:GTEx/v8/Brain_Cerebellum:GTEx/v8/Brain_Cortex:GTEx/v8/Brain_Nucleus_accumbens_basal_ganglia:GTEx/v8/Brain_Putamen_basal_ganglia	Yes	Promoter_anchored_loops	No
ENSG00000267344	CTB-39G8.3	17	43474298	43474843	rs2532392	101	1	antisense	NA	NA	NA	NA	No	0	0	No	0	NA	NA	NA	Yes	Promoter_anchored_loops:Fetal_Cortex	No
ENSG00000264225	RN7SL730P	17	43547899	43548188	rs2532392;rs2532392:rs6503451	101	-1	misc_RNA	NA	RN7SL730P	NA	NA	Yes	1	4.26	No	0	NA	NA	NA	Yes	Promoter_anchored_loops	No
ENSG00000214425	LRRC37A4P	17	43578685	43627701	rs2532392;rs199500;rs5820605;rs6503451;rs117300236;rs199497;rs3933653	101	-1	pseudogene	55073	LRRC37A4P	NA	NA	Yes	8	6.951	Yes	2012	8.58611e-239	1.38479494964016e-233	PsychENCODE_eQTLs:CMC_SVA_cis:CMC_SVA_trans:CMC_NoSVA_cis:CMC_NoSVA_trans:GTEx/v8/Brain_Amygdala:GTEx/v8/Brain_Anterior_cingulate_cortex_BA24:GTEx/v8/Brain_Caudate_basal_ganglia:GTEx/v8/Brain_Cerebellar_Hemisphere:GTEx/v8/Brain_Cerebellum:GTEx/v8/Brain_Cortex:GTEx/v8/Brain_Frontal_Cortex_BA9:GTEx/v8/Brain_Hippocampus:GTEx/v8/Brain_Hypothalamus:GTEx/v8/Brain_Nucleus_accumbens_basal_ganglia:GTEx/v8/Brain_Putamen_basal_ganglia:GTEx/v8/Brain_Spinal_cord_cervical_c-1:GTEx/v8/Brain_Substantia_nigra	No	NA	No
ENSG00000265821	RN7SL739P	17	43603820	43604112	rs2532392	101	-1	misc_RNA	NA	RN7SL739P	NA	NA	No	0	0	No	0	NA	NA	NA	Yes	Promoter_anchored_loops	No
ENSG00000266918	RP11-798G7.8	17	43608943	43611204	rs2532392;rs199500;rs5820605;rs6503451;rs117300236;rs199497;rs3933653	101	1	lincRNA	NA	NA	NA	NA	No	0	0	Yes	2011	2.13628e-16	6.68287e-12	PsychENCODE_eQTLs:CMC_SVA_cis:CMC_SVA_trans:CMC_NoSVA_cis:CMC_NoSVA_trans:GTEx/v8/Brain_Amygdala:GTEx/v8/Brain_Caudate_basal_ganglia:GTEx/v8/Brain_Cerebellar_Hemisphere:GTEx/v8/Brain_Cerebellum:GTEx/v8/Brain_Cortex	Yes	Promoter_anchored_loops	No
ENSG00000267198	RP11-798G7.6	17	43623170	43640596	rs2532392;rs199500;rs5820605;rs6503451;rs117300236;rs3933653	101	1	lincRNA	NA	NA	NA	NA	No	0	0	Yes	2010	2.54523e-15	9.71805918375959e-13	PsychENCODE_eQTLs:CMC_SVA_cis:CMC_SVA_trans:CMC_NoSVA_cis:CMC_NoSVA_trans:GTEx/v8/Brain_Cerebellar_Hemisphere:GTEx/v8/Brain_Cerebellum	No	NA	No
ENSG00000267246	RP11-798G7.7	17	43627147	43636104	rs2532392;rs199500;rs5820605	101	-1	processed_transcript	NA	NA	NA	NA	No	0	0	Yes	341	2.6321e-36	3.46745020674771e-33	PsychENCODE_eQTLs	No	NA	No
ENSG00000263715	RP11-105N13.4	17	43699274	43893909	rs2532392	101	1	processed_transcript	104909134	LINC02210-CRHR1	NA	NA	Yes	632	19.39	No	0	NA	NA	NA	Yes	Promoter_anchored_loops	No
ENSG00000265547	RP11-293E1.2	17	43809069	43810343	rs2532392	101	-1	lincRNA	NA	NA	NA	NA	Yes	81	13.58	No	0	NA	NA	NA	No	NA	No
ENSG00000265964	RP11-293E1.1	17	43810719	43812035	rs2532392;rs199500;rs117300236	101	-1	lincRNA	NA	NA	NA	NA	Yes	78	13.58	Yes	342	3.31048e-09	6.57620608059933e-07	PsychENCODE_eQTLs	No	NA	No
ENSG00000262372	RP11-669E14.6	17	44112679	44113136	rs5820605;rs2532392;rs2532392:rs2532392;rs199500:rs2532392;rs117300236;rs199500	101	1	antisense	NA	NA	NA	NA	Yes	58	21	No	0	NA	NA	NA	Yes	Adult_Cortex:Dorsolateral_Prefrontal_Cortex	No
ENSG00000252698	RNU7-101P	17	44204762	44204817	rs2532392;rs199500	101	1	snRNA	NA	RNU7-101P	NA	NA	Yes	65	11.35	No	0	NA	NA	NA	Yes	Neural_Progenitor_Cell	No
ENSG00000238723	Y_RNA	17	44292436	44292537	rs2532392;rs2532392:rs5820605:rs2532392;rs199500:rs2532392;rs117300236;rs199500:rs199500:rs199497	101	-1	misc_RNA	NA	NA	NA	NA	Yes	19	15	No	0	NA	NA	NA	Yes	Promoter_anchored_loops	No	BIP DEP ADHD
ENSG00000265411	RN7SL656P	17	44397045	44397325	rs2532392;rs199500;rs5820605;rs117300236	101	1	misc_RNA	106481760	RN7SL656P	NA	NA	No	0	0	Yes	374	1.53525e-23	1.07500875367608e-20	PsychENCODE_eQTLs	No	NA	No
ENSG00000260075	NSFP1	17	44450221	44564507	rs5820605;rs2532392;rs199500;rs117300236;rs3933653	101	1	pseudogene	728806	NSFP1	NA	NA	Yes	2	5.863	Yes	364	1.57533e-58	4.48087608224776e-55	PsychENCODE_eQTLs:GTEx/v8/Brain_Amygdala:GTEx/v8/Brain_Anterior_cingulate_cortex_BA24:GTEx/v8/Brain_Caudate_basal_ganglia:GTEx/v8/Brain_Cerebellar_Hemisphere:GTEx/v8/Brain_Cerebellum:GTEx/v8/Brain_Cortex:GTEx/v8/Brain_Frontal_Cortex_BA9:GTEx/v8/Brain_Hippocampus:GTEx/v8/Brain_Hypothalamus:GTEx/v8/Brain_Nucleus_accumbens_basal_ganglia:GTEx/v8/Brain_Putamen_basal_ganglia:GTEx/v8/Brain_Spinal_cord_cervical_c-1:GTEx/v8/Brain_Substantia_nigra	No	NA	No
ENSG00000266497	RP11-995C19.2	17	44581312	44586705	rs5820605	101	1	pseudogene	NA	NA	NA	NA	Yes	2	5.863	No	0	NA	NA	NA	No	NA	No
ENSG00000238083	LRRC37A2	17	44588877	44633016	rs2532392;rs199500;rs5820605;rs117300236;rs199497;rs6503451;rs3933653	101	1	protein_coding	474170	LRRC37A2	NA	NA	No	0	0	Yes	2014	0	0	PsychENCODE_eQTLs:xQTLServer_eQTLs:CMC_SVA_cis:CMC_SVA_trans:CMC_NoSVA_cis:CMC_NoSVA_trans:BRAINEAC/CRBL:BRAINEAC/FCTX:BRAINEAC/HIPP:BRAINEAC/MEDU:BRAINEAC/OCTX:BRAINEAC/PUTM:BRAINEAC/SNIG:BRAINEAC/TCTX:BRAINEAC/THAL:BRAINEAC/WHMT:BRAINEAC/aveALL:GTEx/v8/Brain_Amygdala:GTEx/v8/Brain_Anterior_cingulate_cortex_BA24:GTEx/v8/Brain_Caudate_basal_ganglia:GTEx/v8/Brain_Cerebellar_Hemisphere:GTEx/v8/Brain_Cerebellum:GTEx/v8/Brain_Cortex:GTEx/v8/Brain_Frontal_Cortex_BA9:GTEx/v8/Brain_Hippocampus:GTEx/v8/Brain_Hypothalamus:GTEx/v8/Brain_Nucleus_accumbens_basal_ganglia:GTEx/v8/Brain_Putamen_basal_ganglia:GTEx/v8/Brain_Spinal_cord_cervical_c-1:GTEx/v8/Brain_Substantia_nigra	No	NA	No
ENSG00000185829	ARL17A	17	44594068	44657088	rs2532392;rs199500;rs5820605;rs117300236;rs6503451;rs199497;rs3933653	101	-1	protein_coding	51326	ARL17A	NA	-2.38258287	No	0	0	Yes	2013	1.95632e-67	7.2210792645961e-64	PsychENCODE_eQTLs:CMC_SVA_cis:CMC_SVA_trans:CMC_NoSVA_cis:CMC_NoSVA_trans:GTEx/v8/Brain_Amygdala:GTEx/v8/Brain_Anterior_cingulate_cortex_BA24:GTEx/v8/Brain_Caudate_basal_ganglia:GTEx/v8/Brain_Cerebellar_Hemisphere:GTEx/v8/Brain_Cerebellum:GTEx/v8/Brain_Cortex:GTEx/v8/Brain_Frontal_Cortex_BA9:GTEx/v8/Brain_Hippocampus:GTEx/v8/Brain_Hypothalamus:GTEx/v8/Brain_Nucleus_accumbens_basal_ganglia:GTEx/v8/Brain_Putamen_basal_ganglia	No	NA	No
ENSG00000265315	RN7SL199P	17	44614900	44615180	rs2532392;rs199500;rs5820605;rs117300236	101	1	misc_RNA	106480693	RN7SL199P	NA	NA	No	0	0	Yes	374	1.53525e-23	1.07500875367608e-20	PsychENCODE_eQTLs	No	NA	No
ENSG00000232300	FAM215B	17	44636196	44640161	rs2532392;rs199500;rs5820605;rs117300236;rs6503451;rs3933653;rs199497	101	-1	sense_intronic	644297	FAM215B	NA	NA	No	0	0	Yes	2013	1.67089e-59	4.9054098898097e-56	PsychENCODE_eQTLs:CMC_SVA_cis:CMC_SVA_trans:CMC_NoSVA_cis:GTEx/v8/Brain_Cerebellar_Hemisphere:GTEx/v8/Brain_Cerebellum	No	NA	No
ENSG00000073969	NSF	17	44668035	44834830	rs2532392;rs117300236;rs199500;rs5820605	101	1	protein_coding	4905	NSF	0.713682130183303	-0.566246769	Yes	38	17.18	Yes	1722	2.35703e-20	1.33281886609247e-17	PsychENCODE_eQTLs:CMC_SVA_cis:GTEx/v8/Brain_Cerebellum:GTEx/v8/Brain_Cortex	No	NA	No
ENSG00000213326	RPS7P11	17	44798948	44799533	rs2532392;rs117300236;rs199500	101	-1	pseudogene	644315	RPS7P11	NA	NA	Yes	16	17.18	No	0	NA	NA	NA	Yes	Promoter_anchored_loops	No
ENSG00000158955	WNT9B	17	44910567	44964096	rs2532392:rs2532392;rs199500:rs2532392;rs117300236;rs199500	101	1	protein_coding	7484	WNT9B	0.0516168107144711	NA	No	0	0	No	0	NA	NA	NA	Yes	Promoter_anchored_loops:Adult_Cortex	No
ENSG00000261886	RP11-63A1.1	17	44994136	45000400	rs2532392;rs117300236;rs199500	101	-1	lincRNA	NA	NA	NA	NA	No	0	0	No	0	NA	NA	NA	Yes	Promoter_anchored_loops	No
ENSG00000210709	RNU6ATAC3P	17	44998490	44998615	rs2532392;rs117300236;rs199500	101	1	snRNA	100151686	RNU6ATAC3P	NA	NA	No	0	0	No	0	NA	NA	NA	Yes	Promoter_anchored_loops	No
ENSG00000263142	LRRC37A17P	17	45055847	45131935	rs2532392;rs199500;rs5820605;rs117300236	101	1	pseudogene	644397	LRRC37A17P	NA	NA	No	0	0	Yes	693	2.27798e-08	4.01647245067089e-06	PsychENCODE_eQTLs:CMC_SVA_cis:CMC_NoSVA_cis:GTEx/v8/Brain_Cerebellum	No	NA	No
ENSG00000262879	RP11-156P1.3	17	45061411	45177689	rs3933653	101	-1	processed_transcript	NA	NA	NA	NA	No	0	0	Yes	1	NA	0.009	CMC_SVA_cis	No	NA	No
ENSG00000263650	RN7SL270P	17	45119191	45119483	rs2532392;rs117300236;rs199500	101	1	misc_RNA	106480995	RN7SL270P	NA	NA	No	0	0	No	0	NA	NA	NA	Yes	Promoter_anchored_loops	No
ENSG00000198336	MYL4	17	45277812	45301045	rs2532392:rs2532392;rs199500:rs2532392;rs117300236;rs199500	101	1	protein_coding	4635	MYL4	0.000175624794353708	-0.333740158	No	0	0	No	0	NA	NA	NA	Yes	Fetal_Cortex	No
ENSG00000178852	EFCAB13	17	45400656	45518678	rs2532392;rs199500	101	1	protein_coding	124989	EFCAB13	8.2199210022743e-19	-0.190444586	No	0	0	Yes	3	4.77043e-05	1.77534e-07	GTEx/v8/Brain_Anterior_cingulate_cortex_BA24	No	NA	No
ENSG00000228782	MRPL45P2	17	45527934	45569858	rs2532392;rs117300236;rs199500:rs2532392;rs199500	101	-1	pseudogene	653479	MRPL45P2	NA	NA	No	0	0	No	0	NA	NA	NA	Yes	Promoter_anchored_loops	No
ENSG00000263766	RP11-580I16.2	17	45681226	45726786	rs2532392;rs199500	101	-1	antisense	NA	NA	NA	NA	No	0	0	Yes	1	0.000781878	0.0475118014849189	PsychENCODE_eQTLs	No	NA	No
ENSG00000176809	LRRC37A3	17	62850430	62915598	rs2532392;rs199500;rs117300236;rs199497;rs6503451;rs5820605	101	-1	protein_coding	374819	LRRC37A3	NA	-0.097137851	No	0	0	Yes	2007	0	0	xQTLServer_eQTLs:CMC_SVA_trans:CMC_NoSVA_cis:CMC_NoSVA_trans:BRAINEAC/CRBL:BRAINEAC/FCTX:BRAINEAC/HIPP:BRAINEAC/MEDU:BRAINEAC/OCTX:BRAINEAC/PUTM:BRAINEAC/SNIG:BRAINEAC/TCTX:BRAINEAC/THAL:BRAINEAC/WHMT:BRAINEAC/aveALL	No	NA	No
ENSG00000265218	RP11-927P21.1	17	62888847	62906298	rs2532392;rs6503451;rs5820605;rs199500;rs117300236;rs199497	101	1	antisense	NA	NA	NA	NA	No	0	0	Yes	2003	NA	0.009	CMC_SVA_trans:CMC_NoSVA_cis:CMC_NoSVA_trans	No	NA	No
ENSG00000186665	C17orf58	17	65987217	65989765	rs2532392;rs6503451;rs5820605;rs199500;rs117300236;rs199497	101	-1	protein_coding	284018	C17orf58	0.0821564161266073	0.225875314	No	0	0	Yes	1952	1.10785994387843e-06	5.12234799485056e-05	BRAINEAC/CRBL:BRAINEAC/MEDU:BRAINEAC/OCTX:BRAINEAC/TCTX	No	NA	No
ENSG00000125398	SOX9	17	70117161	70122561	rs4150222	32	1	protein_coding	6662	SOX9	0.983539902653989	-0.473297498	No	0	0	Yes	1	3.05655547483e-10	0.0184788817231	xQTLServer_eQTLs	No	NA	No
ENSG00000187323	DCC	18	49866542	51057784	rs34569535;rs4525560;rs4321259;rs4632195;rs965943;rs6508230;rs10164055;rs8091068	102	1	protein_coding	1630	DCC	0.99999895681268	-0.239950445	Yes	338	17.08	Yes	196	1.03164e-07	1.64058812840216e-05	PsychENCODE_eQTLs:CMC_SVA_cis:CMC_NoSVA_cis	No	NA	No	BIP DEP ADHD
ENSG00000263872	hsa-mir-4528	18	50763471	50763560	rs4632195;rs4321259;rs6508230;rs4525560;rs965943	102	1	miRNA	100616232	MIR4528	NA	NA	Yes	10	9.594	No	0	NA	NA	NA	No	NA	No	DEP ADHD
ENSG00000264263	RP11-671P2.1	18	51007205	51094653	rs10164055	102	-1	antisense	NA	NA	NA	NA	Yes	8	10.64	No	0	NA	NA	NA	No	NA	No
ENSG00000260433	RP11-202D1.2	18	51105993	51107429	rs4321259;rs4632195;rs6508230	102	-1	lincRNA	101928167	LINC01917	NA	NA	No	0	0	Yes	19	3.40213e-05	0.00326235230085268	PsychENCODE_eQTLs	No	NA	No	DEP
ENSG00000264296	RP11-116K4.1	18	51668503	51668947	rs10164055	102	1	pseudogene	NA	NA	NA	NA	No	0	0	No	0	NA	NA	NA	Yes	Neural_Progenitor_Cell	No
ENSG00000207233	SNORA37	18	51748654	51748782	rs965943:rs4632195;rs8091068:rs4632195;rs6508230;rs4321259;rs10164055:rs6508230:rs4632195;rs10164055	102	-1	snoRNA	677819	SNORA37	NA	NA	No	0	0	No	0	NA	NA	NA	Yes	Promoter_anchored_loops	No	BIP DEP
ENSG00000166845	C18orf54	18	51884287	51911588	rs4128242	103	1	protein_coding	162681	C18orf54	6.01291582416808e-06	-0.183059141	No	0	0	Yes	4	0.000166294	0.013075816897928	PsychENCODE_eQTLs	No	NA	No	DEP
ENSG00000041353	RAB27B	18	52385091	52562747	rs4257287;rs12458228;rs4257287:rs34961470;rs55943003:rs56403421	103	1	protein_coding	5874	RAB27B	0.687300099985693	-0.304479456	No	0	0	Yes	6	0.000113828473777184	0.0209969015542831	PsychENCODE_eQTLs:BRAINEAC/PUTM	Yes	Fetal_Cortex	No	BIP DEP
ENSG00000267013	CTD-2171N6.1	18	52773135	52791537	rs34961470;rs56403421	103	-1	lincRNA	101927229	LINC01929	NA	NA	Yes	18	18.1	No	0	NA	NA	NA	No	NA	No	BIP DEP
ENSG00000252437	RNA5SP459	18	52813777	52813876	rs56403421;rs11875348	103	-1	rRNA	100873703	RNA5SP459	NA	NA	Yes	7	2.346	No	0	NA	NA	NA	No	NA	No	BIP DEP
ENSG00000196628	TCF4	18	52889562	53332018	rs12958048;rs2958188;rs12956276;rs624244;rs627685;rs12458015	103	-1	protein_coding	6925	TCF4	0.999866544499818	0.443465632	Yes	16	10.15	No	0	NA	NA	NA	No	NA	No	DEP
ENSG00000267028	RP11-619L19.1	18	53119764	53150171	rs12958048:rs12458015	103	1	antisense	105372127	TCF4-AS1	NA	NA	No	0	0	No	0	NA	NA	NA	Yes	Adult_Cortex:Dorsolateral_Prefrontal_Cortex:Neural_Progenitor_Cell	No	DEP
ENSG00000267402	RP11-619L19.2	18	53159406	53163623	rs2958188;rs12958048	103	1	antisense	NA	NA	NA	NA	Yes	4	7.109	No	0	NA	NA	NA	Yes	Promoter_anchored_loops	No	DEP
ENSG00000242320	RPL21P126	18	53303064	53303541	rs12458015	103	1	pseudogene	100271449	RPL21P126	NA	NA	Yes	1	3.407	No	0	NA	NA	NA	No	NA	No	DEP
ENSG00000267284	RP11-397A16.1	18	53388294	53455992	rs4128242:rs12458228:rs55943003:rs11875348:rs12458015	103	1	lincRNA	NA	NA	NA	NA	No	0	0	No	0	NA	NA	NA	Yes	Promoter_anchored_loops	No	BIP DEP
ENSG00000267325	RP11-397A16.2	18	53443958	53448952	rs12958048:rs12458015	103	-1	lincRNA	NA	NA	NA	NA	No	0	0	No	0	NA	NA	NA	Yes	Adult_Cortex:Fetal_Cortex	No	DEP
ENSG00000267057	RP11-456O19.2	18	53709366	53763550	rs12958048	103	1	lincRNA	102724698	LINC01905	NA	NA	No	0	0	No	0	NA	NA	NA	Yes	Adult_Cortex	No	DEP
ENSG00000091164	TXNL1	18	54264439	54318831	rs12958048:rs4257287:rs34961470;rs12458228;rs55943003:rs34961470:rs56403421:rs11875348:rs12458015	103	-1	protein_coding	9352	TXNL1	0.956025974452741	1.51857933	No	0	0	No	0	NA	NA	NA	Yes	Adult_Cortex:Fetal_Cortex:Neural_Progenitor_Cell	No	BIP DEP
ENSG00000091157	WDR7	18	54318574	54698828	rs12958048:rs4257287:rs34961470;rs12458228;rs55943003:rs34961470:rs56403421:rs11875348:rs12458015	103	1	protein_coding	23335	WDR7	0.999999983540482	1.043163273	No	0	0	No	0	NA	NA	NA	Yes	Adult_Cortex:Fetal_Cortex:Neural_Progenitor_Cell	No	BIP DEP
ENSG00000267780	RP11-154H12.3	18	77552726	77576365	rs143283559	104	1	lincRNA	NA	NA	NA	NA	Yes	8	5.537	No	0	NA	NA	NA	No	NA	No	DEP
ENSG00000266909	SLC25A6P4	18	77835609	77836161	rs143283559	104	1	pseudogene	100422690	SLC25A6P4	NA	NA	No	0	0	No	0	NA	NA	NA	Yes	Promoter_anchored_loops	No	DEP
ENSG00000175063	UBE2C	20	44441215	44445596	rs6032660	105	1	protein_coding	11065	UBE2C	0.218752616276181	-0.162319111	No	0	0	No	0	NA	NA	NA	Yes	Fetal_Cortex	No	BIP ADHD
ENSG00000168612	ZSWIM1	20	44509866	44513905	rs6032660	105	1	protein_coding	90204	ZSWIM1	8.44135177374488e-05	1.402353728	No	0	0	No	0	NA	NA	NA	Yes	Adult_Cortex:Fetal_Cortex	No	BIP ADHD
ENSG00000149634	SPATA25	20	44515128	44516274	rs6032660	105	-1	protein_coding	128497	SPATA25	0.000413851176082059	0.469863753	No	0	0	No	0	NA	NA	NA	Yes	Adult_Cortex:Fetal_Cortex	No	BIP ADHD
ENSG00000124257	NEURL2	20	44517264	44519926	rs6032660	105	-1	protein_coding	140825	NEURL2	0.00262021372533022	-0.171819624	No	0	0	No	0	NA	NA	NA	Yes	Adult_Cortex:Fetal_Cortex	No	BIP ADHD
ENSG00000064601	CTSA	20	44518783	44527459	rs6032660	105	1	protein_coding	5476	CTSA	4.23467972299143e-05	-0.321842037	No	0	0	No	0	NA	NA	NA	Yes	Adult_Cortex:Fetal_Cortex	No	BIP ADHD
ENSG00000100982	PCIF1	20	44563267	44576662	rs6032660	105	1	protein_coding	63935	PCIF1	0.999961615698865	-0.068938438	No	0	0	No	0	NA	NA	NA	Yes	Adult_Cortex:Fetal_Cortex	No	BIP ADHD
ENSG00000204044	RP11-465L10.10	20	44642141	44650712	rs6032660	105	-1	antisense	109729184	SLC12A5-AS1	NA	NA	No	0	0	No	0	NA	NA	NA	Yes	Promoter_anchored_loops:Adult_Cortex:Fetal_Cortex	No	BIP ADHD
ENSG00000203346	AL162458.1	20	44644111	44644231	rs6032660	105	1	pseudogene	NA	NA	NA	NA	No	0	0	No	0	NA	NA	NA	Yes	Adult_Cortex:Fetal_Cortex	No	BIP ADHD
ENSG00000124160	NCOA5	20	44689624	44718591	rs6032660	105	-1	protein_coding	57727	NCOA5	0.996800143883867	-0.349365149	Yes	5	21.5	No	0	NA	NA	NA	Yes	Adult_Cortex	No	BIP ADHD
ENSG00000213820	RPL13P2	20	44728157	44728815	rs6032660	105	1	pseudogene	128500	RPL13P2	NA	NA	Yes	6	18.98	No	0	NA	NA	NA	No	NA	No	BIP ADHD
ENSG00000062598	ELMO2	20	44994688	45061704	rs6032660	105	-1	protein_coding	63916	ELMO2	0.000350882321256971	-0.240771995	No	0	0	No	0	NA	NA	NA	Yes	Adult_Cortex	No	BIP ADHD
ENSG00000100027	YPEL1	22	22051833	22090123	rs5994871	106	-1	protein_coding	29799	YPEL1	0.224430518088329	1.089841495	Yes	1	4.874	Yes	1	3.19448e-20	1.79004107169843e-17	PsychENCODE_eQTLs:CMC_SVA_cis:CMC_NoSVA_cis	No	NA	No
ENSG00000224086	LL22NC03-86G7.1	22	22292609	22297799	rs5994871	106	1	antisense	NA	NA	NA	NA	No	0	0	Yes	1	1.81202e-22	1.18604928423279e-19	PsychENCODE_eQTLs:CMC_SVA_cis:CMC_NoSVA_cis	Yes	Promoter_anchored_loops	No
ENSG00000100296	THOC5	22	29901868	29951205	rs9608816	107	-1	protein_coding	8563	THOC5	0.000462815234823358	1.612670127	No	0	0	Yes	1	0.000287171	0.0208251338844581	PsychENCODE_eQTLs	No	NA	No
ENSG00000184117	NIPSNAP1	22	29950797	29977326	rs9608816	107	-1	protein_coding	8508	NIPSNAP1	0.979278956519241	0.250688821	No	0	0	Yes	6	6.37248e-15	2.35052600860437e-12	PsychENCODE_eQTLs:CMC_SVA_cis	No	NA	No
ENSG00000232396	RP1-76B20.11	22	30101245	30115848	rs9608816	107	-1	antisense	NA	NA	NA	NA	Yes	1	3.437	No	0	NA	NA	NA	No	NA	No
ENSG00000239446	RP1-76B20.12	22	30107809	30115703	rs9608816	107	-1	antisense	NA	NA	NA	NA	Yes	1	3.437	No	0	NA	NA	NA	No	NA	No
ENSG00000100314	CABP7	22	30116073	30127828	rs9608816	107	1	protein_coding	164633	CABP7	0.89963339213873	NA	Yes	3	6.248	Yes	5	8.37218e-13	4.50362e-12	GTEx/v8/Brain_Cerebellar_Hemisphere:GTEx/v8/Brain_Cerebellum	No	NA	No
ENSG00000100319	ZMAT5	22	30126945	30163000	rs9608816	107	-1	protein_coding	55954	ZMAT5	0.000193622547453497	-0.275602791	Yes	3	6.248	No	0	NA	NA	NA	No	NA	No
ENSG00000100325	ASCC2	22	30184597	30234271	rs9608816	107	-1	protein_coding	84164	ASCC2	0.178384955691887	-0.345582084	Yes	3	3.018	Yes	2	8.05142e-10	1.66232e-09	GTEx/v8/Brain_Cerebellar_Hemisphere:GTEx/v8/Brain_Cerebellum	No	NA	No
ENSG00000100330	MTMR3	22	30279144	30426855	rs9608816	107	1	protein_coding	8897	MTMR3	0.994951612157603	0.321110694	No	0	0	Yes	5	2.60171e-06	8.34643e-09	PsychENCODE_eQTLs:CMC_SVA_cis:GTEx/v8/Brain_Cerebellum	No	NA	No
ENSG00000227117	CTA-85E5.10	22	30404731	30476469	rs9608816	107	-1	antisense	NA	NA	NA	NA	No	0	0	Yes	5	6.03685e-08	9.96285084989346e-06	PsychENCODE_eQTLs:GTEx/v8/Brain_Putamen_basal_ganglia	No	NA	No
ENSG00000239282	GATSL3	22	30681106	30685616	rs9608816	107	-1	protein_coding	652968	GATSL3	0.453126498226772	NA	No	0	0	No	0	NA	NA	NA	Yes	Adult_Cortex:Fetal_Cortex	No
ENSG00000099992	TBC1D10A	22	30687979	30723035	rs9608816	107	-1	protein_coding	83874	TBC1D10A	0.975495334596957	NA	No	0	0	No	0	NA	NA	NA	Yes	Adult_Cortex	No
ENSG00000242114	MTFP1	22	30821518	30825045	rs9608816	107	1	protein_coding	51537	MTFP1	0.316869739233121	0.009494032	No	0	0	Yes	2	0.000125527	0.0102591059097969	PsychENCODE_eQTLs	Yes	Fetal_Cortex	No
ENSG00000244509	APOBEC3C	22	39410088	39416357	rs138333:rs2413631	109	1	protein_coding	27350	APOBEC3C	0.0926245609517721	0.148302776	No	0	0	No	0	NA	NA	NA	Yes	Adult_Cortex	No	DEP
ENSG00000128268	MGAT3	22	39853349	39888199	rs132582;rs12170452	108	1	protein_coding	4248	MGAT3	0.460179519269915	-0.365142258	No	0	0	Yes	26	3.70385e-05	0.00351681751601799	PsychENCODE_eQTLs:CMC_SVA_cis:CMC_NoSVA_cis	No	NA	No
ENSG00000227188	RP5-1104E15.6	22	39871812	39872827	rs35822643:rs147010373;rs2413631;rs80533:rs138333	109	-1	antisense	104502417	MGAT3-AS1	NA	NA	No	0	0	No	0	NA	NA	NA	Yes	Fetal_Cortex	No	BIP DEP
ENSG00000100335	MIEF1	22	39895437	39914137	rs132582:rs80533:rs35822643:rs147010373;rs2413631;rs80533:rs138333	108:109	1	protein_coding	54471	MIEF1	0.0628938325307641	-0.368025701	No	0	0	No	0	NA	NA	NA	Yes	Fetal_Cortex	No	BIP DEP
ENSG00000100346	CACNA1I	22	39966758	40085742	rs132582;rs12170452	108	1	protein_coding	8911	CACNA1I	0.999998893513202	0.144812176	Yes	32	6.985	Yes	15	1.87866e-06	0.000238967564620657	PsychENCODE_eQTLs	No	NA	No	DEP
ENSG00000225528	RP3-370M22.8	22	40356401	40360687	rs132582:rs132582;rs12170452	108	1	sense_intronic	NA	NA	NA	NA	No	0	0	No	0	NA	NA	NA	Yes	Neural_Progenitor_Cell	No
ENSG00000133477	FAM83F	22	40390953	40439533	rs132582:rs132582;rs12170452	108	1	protein_coding	113828	FAM83F	0.000400741432694423	NA	No	0	0	No	0	NA	NA	NA	Yes	Neural_Progenitor_Cell	No
ENSG00000239900	ADSL	22	40742507	40786467	rs132582	108	1	protein_coding	158	ADSL	0.000212575309664513	-0.459231508	No	0	0	No	0	NA	NA	NA	Yes	Fetal_Cortex	No
ENSG00000100359	SGSM3	22	40766595	40806293	rs80533:rs35822643:rs147010373;rs2413631;rs80533:rs138333:rs2413631:rs147010373:rs71200636:rs132582	108:109	1	protein_coding	27352	SGSM3	1.00601271154805e-06	-0.227061756	No	0	0	No	0	NA	NA	NA	Yes	Adult_Cortex:Fetal_Cortex	No	BIP DEP
ENSG00000272834	RP5-1042K10.13	22	40811007	40811449	rs147010373;rs11090045;rs9611525	109	1	antisense	NA	NA	NA	NA	No	0	0	No	0	NA	NA	NA	Yes	Promoter_anchored_loops	No	DEP
ENSG00000232564	RP4-591N18.2	22	40917804	40922711	rs138333	109	1	antisense	101927257	LOC101927257	NA	NA	No	0	0	Yes	2	NA	0.049	CMC_SVA_cis	No	NA	No	BIP DEP
ENSG00000252124	AL031594.1	22	40924061	40924137	rs80533:rs35822643:rs147010373;rs2413631;rs80533:rs138333:rs2413631:rs147010373:rs71200636	109	-1	miRNA	NA	NA	NA	NA	No	0	0	No	0	NA	NA	NA	Yes	Adult_Cortex	No	BIP DEP
ENSG00000231907	GAPDHP37	22	41069488	41070455	rs138333:rs147010373;rs2413631:rs147010373;rs71200636:rs71200636:rs147010373:rs35822643:rs147010373;rs2413631;rs80533:rs2413631	109	-1	pseudogene	651258	GAPDHP37	NA	NA	No	0	0	No	0	NA	NA	NA	Yes	Promoter_anchored_loops:Adult_Cortex	No	BIP DEP
ENSG00000230769	RP3-408N23.4	22	41184781	41185271	rs2413631	109	-1	pseudogene	NA	NA	NA	NA	No	0	0	Yes	1	1.13385e-05	0.0012222298621578	PsychENCODE_eQTLs	No	NA	No	DEP
ENSG00000266594	MIR4766	22	41209887	41209962	rs35822643;rs147010373;rs2413631;rs80533;rs138333;rs80533:rs138333:rs2413631:rs132582	108:109	-1	miRNA	100616283	MIR4766	NA	NA	Yes	3	7.897	No	0	NA	NA	NA	Yes	Adult_Cortex:Fetal_Cortex	No	BIP DEP
ENSG00000100380	ST13	22	41220539	41253026	rs35822643;rs147010373;rs2413631;rs80533;rs138333;rs80533:rs35822643:rs147010373;rs80533:rs138333	109	-1	protein_coding	6767	ST13	0.659423623669509	-1.585302136	Yes	6	7.897	No	0	NA	NA	NA	Yes	Adult_Cortex	No	BIP DEP
ENSG00000172404	DNAJB7	22	41255553	41258130	rs138333;rs80533:rs35822643:rs147010373;rs2413631;rs80533:rs138333	109	-1	protein_coding	150353	DNAJB7	2.09351234250952e-11	0.355456849	Yes	1	0.259	No	0	NA	NA	NA	Yes	Adult_Cortex	No	BIP DEP
ENSG00000238887	snoU13	22	41310883	41310986	rs138333;rs147010373	109	1	snoRNA	NA	NA	NA	NA	Yes	3	10.85	No	0	NA	NA	NA	Yes	Promoter_anchored_loops	No	BIP DEP ADHD
ENSG00000200683	RNU6-379P	22	41313747	41313850	rs138333;rs147010373	109	1	snRNA	106479734	RNU6-379P	NA	NA	Yes	3	10.85	No	0	NA	NA	NA	Yes	Promoter_anchored_loops	No	BIP DEP
ENSG00000222698	Y_RNA	22	41441501	41441595	rs147010373;rs71200636;rs138333:rs147010373;rs9611525:rs147010373:rs147010373;rs11090045;rs9611525:rs9611525	109	1	misc_RNA	NA	NA	NA	NA	Yes	21	7.226	No	0	NA	NA	NA	Yes	Promoter_anchored_loops	No	BIP DEP ADHD
ENSG00000266175	AL080243.1	22	41456636	41456705	rs71200636;rs147010373;rs5758209	109	-1	miRNA	NA	NA	NA	NA	Yes	9	8.806	No	0	NA	NA	NA	No	NA	No	DEP
ENSG00000237214	RP11-12M9.3	22	41460056	41460640	rs147010373;rs71200636;rs5758209;rs11090045;rs9611525	109	1	pseudogene	NA	NA	NA	NA	Yes	11	11.41	No	0	NA	NA	NA	Yes	Promoter_anchored_loops	No	DEP
ENSG00000199515	Y_RNA	22	41461558	41461650	rs147010373;rs71200636;rs5758209;rs11090045;rs9611525	109	-1	misc_RNA	NA	NA	NA	NA	Yes	12	14.31	No	0	NA	NA	NA	Yes	Promoter_anchored_loops	No	BIP DEP ADHD
ENSG00000213857	RP11-12M9.4	22	41470184	41471243	rs147010373;rs71200636;rs5758209;rs2413631;rs80533	109	-1	pseudogene	NA	NA	NA	NA	Yes	15	14.31	Yes	8	2.21569e-05	0.0176512	GTEx/v8/Brain_Cerebellum	No	NA	No	DEP
ENSG00000221160	MIR1281	22	41488517	41488570	rs147010373;rs9611525;rs138333:rs2413631	109	1	miRNA	100302237	MIR1281	NA	NA	Yes	3	9.707	No	0	NA	NA	NA	Yes	Adult_Cortex:Fetal_Cortex	No	BIP DEP
ENSG00000252859	RNU6-375P	22	41564221	41564320	rs147010373;rs9611525	109	1	snRNA	106480575	RNU6-375P	NA	NA	Yes	5	3.402	No	0	NA	NA	NA	No	NA	No	DEP
ENSG00000232754	RP1-85F18.6	22	41565194	41579148	rs147010373;rs9611525;rs11090045	109	-1	antisense	NA	NA	NA	NA	Yes	5	3.402	No	0	NA	NA	NA	Yes	EP_links_oneway	No	DEP
ENSG00000231993	RP1-85F18.5	22	41570595	41593460	rs147010373;rs9611525;rs138333:rs9611525:rs147010373;rs11090045	109	-1	antisense	NA	NA	NA	NA	Yes	7	4.12	No	0	NA	NA	NA	Yes	Promoter_anchored_loops	No	BIP DEP
ENSG00000215771	LRRC37A14P	22	41585731	41586192	rs147010373;rs9611525:rs147010373;rs11090045;rs9611525:rs138333	109	-1	pseudogene	106479025	LRRC37A14P	NA	NA	Yes	1	1.667	No	0	NA	NA	NA	Yes	Promoter_anchored_loops:Adult_Cortex:Fetal_Cortex	No	BIP DEP
ENSG00000269104	AL035681.1	22	41685388	41685686	rs147010373;rs11090045;rs9611525;rs147010373:rs147010373;rs71200636:rs5758209:rs147010373	109	-1	protein_coding	NA	NA	NA	NA	Yes	5	7.486	No	0	NA	NA	NA	Yes	Promoter_anchored_loops	No	DEP
ENSG00000167074	TEF	22	41763337	41795330	rs11090045	109	1	protein_coding	7008	TEF	0.421035621263218	0.11482927	Yes	1	8.813	No	0	NA	NA	NA	No	NA	No	DEP
ENSG00000199865	RNU6-495P	22	41773181	41773287	rs147010373;rs11090045;rs9611525:rs11090045	109	-1	snRNA	106481337	RNU6-495P	NA	NA	No	0	0	No	0	NA	NA	NA	Yes	Promoter_anchored_loops	No	DEP
ENSG00000183864	TOB2	22	41829496	41843027	rs138333:rs2413631:rs35822643:rs147010373;rs2413631;rs80533	109	-1	protein_coding	10766	TOB2	0.703190337105161	-1.014743355	No	0	0	No	0	NA	NA	NA	Yes	Adult_Cortex:Fetal_Cortex	No	BIP DEP
ENSG00000100410	PHF5A	22	41855721	41864729	rs11090045;rs138333:rs2413631:rs147010373:rs71200636:rs147010373;rs9611525:rs147010373;rs9611525:rs11090045:rs80533:rs35822643:rs147010373;rs2413631;rs80533	109	-1	protein_coding	84844	PHF5A	0.849500693094142	-0.47422353	Yes	1	3.042	No	0	NA	NA	NA	Yes	Adult_Cortex:Fetal_Cortex	No	BIP DEP
ENSG00000100412	ACO2	22	41865129	41924993	rs147010373;rs11090045;rs9611525;rs138333:rs2413631:rs147010373:rs71200636:rs147010373;rs9611525:rs147010373;rs9611525:rs11090045:rs80533:rs35822643:rs147010373;rs2413631;rs80533	109	1	protein_coding	50	ACO2	0.454377775083461	-0.617411984	No	0	0	Yes	13	2.91064e-05	0.00290367	GTEx/v8/Brain_Cerebellum	Yes	Adult_Cortex:Fetal_Cortex	No	BIP DEP
ENSG00000100413	POLR3H	22	41921808	41940610	rs138333;rs2413631;rs147010373;rs71200636;rs9611525;rs11090045;rs78404259;rs80533;rs35822643;rs5758209;rs138333:rs2413631	109	-1	protein_coding	171568	POLR3H	0.00200710591580713	-1.305852274	No	0	0	Yes	158	3.14477e-27	2.68971240065212e-24	PsychENCODE_eQTLs:xQTLServer_eQTLs:CMC_SVA_cis:CMC_NoSVA_cis:GTEx/v8/Brain_Cerebellum:GTEx/v8/Brain_Cortex:GTEx/v8/Brain_Frontal_Cortex_BA9:GTEx/v8/Brain_Putamen_basal_ganglia	Yes	Adult_Cortex:Fetal_Cortex	No	BIP DEP
ENSG00000172346	CSDC2	22	41956767	41973745	rs78404259;rs2413631;rs147010373;rs71200636;rs9611525;rs11090045;rs80533	109	1	protein_coding	27254	CSDC2	0.0798035156205298	0.31935561	Yes	1	1.529	Yes	126	0	0	PsychENCODE_eQTLs:xQTLServer_eQTLs:CMC_SVA_cis:CMC_NoSVA_cis:GTEx/v8/Brain_Anterior_cingulate_cortex_BA24:GTEx/v8/Brain_Caudate_basal_ganglia:GTEx/v8/Brain_Cortex:GTEx/v8/Brain_Frontal_Cortex_BA9	No	NA	No	DEP
ENSG00000100417	PMM1	22	41972898	41985894	rs78404259	109	-1	protein_coding	5372	PMM1	0.000159924654790979	NA	Yes	1	1.529	No	0	NA	NA	NA	No	NA	No	DEP
ENSG00000100418	DESI1	22	41994032	42017100	rs2413631;rs147010373;rs71200636;rs9611525;rs11090045;rs78404259;rs147010373:rs138333:rs2413631	109	-1	protein_coding	27351	DESI1	0.0937224778463612	-0.043003172	No	0	0	Yes	79	2.83813e-10	6.46828441552674e-08	PsychENCODE_eQTLs	Yes	Promoter_anchored_loops:Fetal_Cortex	No	DEP
ENSG00000196419	XRCC6	22	42017123	42060044	rs147010373:rs138333:rs2413631	109	1	protein_coding	2547	XRCC6	0.996855852811598	-0.128100971	No	0	0	No	0	NA	NA	NA	Yes	Promoter_anchored_loops:Fetal_Cortex	No	DEP
ENSG00000200332	Y_RNA	22	42044093	42044194	rs147010373;rs9611525:rs147010373:rs9611525:rs147010373;rs11090045;rs9611525	109	-1	misc_RNA	NA	NA	NA	NA	No	0	0	No	0	NA	NA	NA	Yes	Promoter_anchored_loops	No	BIP DEP ADHD
ENSG00000207457	RNU6-476P	22	42075715	42075821	rs78404259	109	1	snRNA	106479777	RNU6-476P	NA	NA	Yes	1	2.999	No	0	NA	NA	NA	No	NA	No	DEP
ENSG00000184208	C22orf46	22	42084943	42094140	rs78404259;rs138333:rs2413631	109	1	protein_coding	79640	C22orf46	NA	-0.442689094	Yes	1	2.999	No	0	NA	NA	NA	Yes	Fetal_Cortex	No	DEP
ENSG00000255782	Z83840.1	22	42090191	42092048	rs147010373;rs11090045;rs9611525;rs138333:rs2413631	109	1	pseudogene	NA	NA	NA	NA	No	0	0	Yes	2	0.000750389	0.0459640930031335	PsychENCODE_eQTLs	Yes	Fetal_Cortex	No	DEP
ENSG00000167077	MEI1	22	42095503	42195460	rs78404259;rs138333;rs2413631;rs147010373;rs71200636;rs9611525;rs11090045	109	1	protein_coding	150365	MEI1	1.21592363387865e-08	0.500155337	Yes	1	8.958	Yes	109	3.1834e-14	1.10299205537083e-11	PsychENCODE_eQTLs:GTEx/v8/Brain_Anterior_cingulate_cortex_BA24:GTEx/v8/Brain_Frontal_Cortex_BA9:GTEx/v8/Brain_Hypothalamus	No	NA	No	BIP DEP
ENSG00000100147	CCDC134	22	42196683	42222303	rs78404259	109	1	protein_coding	79879	CCDC134	0.000741172780034662	0.324959987	Yes	1	8.958	No	0	NA	NA	NA	No	NA	No	DEP
ENSG00000159958	TNFRSF13C	22	42321045	42322822	rs147010373;rs11090045;rs9611525;rs78404259	109	-1	protein_coding	115650	TNFRSF13C	0.641054687513937	-0.063981155	No	0	0	Yes	25	1.35426e-06	1.22004e-11	GTEx/v8/Brain_Cerebellar_Hemisphere	Yes	Promoter_anchored_loops	No	DEP
ENSG00000100162	CENPM	22	42334725	42343168	rs147010373;rs11090045;rs9611525	109	-1	protein_coding	79019	CENPM	0.213983560470949	0.020299035	No	0	0	Yes	14	1.78838e-05	0.00183963414873095	PsychENCODE_eQTLs	No	NA	No	DEP
ENSG00000205704	LINC00634	22	42348169	42354937	rs2413631;rs147010373;rs78404259;rs71200636;rs9611525	109	1	pseudogene	339674	LINC00634	NA	NA	No	0	0	Yes	17	3.50554e-06	0.000116414	PsychENCODE_eQTLs:CMC_SVA_cis:GTEx/v8/Brain_Frontal_Cortex_BA9	No	NA	No	DEP
ENSG00000183066	WBP2NL	22	42394729	42454460	rs138333;rs147010373	109	1	protein_coding	164684	WBP2NL	2.0723306285854e-09	0.730692723	No	0	0	Yes	2	7.6761e-05	1.03831e-06	PsychENCODE_eQTLs:GTEx/v8/Brain_Frontal_Cortex_BA9	No	NA	No	BIP DEP
ENSG00000198951	NAGA	22	42454358	42466846	rs78404259;rs9611525;rs147010373	109	-1	protein_coding	4668	NAGA	2.01989868135176e-06	0.183467033	No	0	0	Yes	8	8.98192e-07	7.04196e-29	GTEx/v8/Brain_Anterior_cingulate_cortex_BA24:GTEx/v8/Brain_Cerebellar_Hemisphere:GTEx/v8/Brain_Cerebellum	No	NA	No	DEP
ENSG00000100197	CYP2D6	22	42522501	42526908	rs9611525;rs78404259;rs11090045;rs147010373	109	-1	protein_coding	1565	CYP2D6	9.22645796999686e-10	0.153953666	No	0	0	Yes	10	4.44221e-07	4.44124e-35	PsychENCODE_eQTLs:GTEx/v8/Brain_Anterior_cingulate_cortex_BA24:GTEx/v8/Brain_Cerebellum:GTEx/v8/Brain_Cortex:GTEx/v8/Brain_Nucleus_accumbens_basal_ganglia	No	NA	No	DEP
1370		20											442			443					904		76
BIP & MOOD
ensg	symbol	chr	start	end	IndSigSNPs	GenomicLocus	strand	type	entrezID	HUGO	pLI	ncRVIS	posMap	posMapSNPs	posMapMaxCADD	eqtlMap	eqtlMapSNPs	eqtlMapminP	eqtlMapminQ	eqtlMapts	ciMap	ciMapts	credible	overlapping traits
ENSG00000116497	S100PBP	1	33282368	33324476	rs1746662	1	1	protein_coding	64766	S100PBP	0.947039388875535	-0.958772797	Yes	20	16.12	Yes	70	2.83646e-05	0.00277592089651427	PsychENCODE_eQTLs:CMC_SVA_cis:CMC_NoSVA_cis	Yes	Promoter_anchored_loops	Yes
ENSG00000121905	HPCA	1	33351595	33364042	rs1746662	1	1	protein_coding	3208	HPCA	0.433846185685315	-0.452336088	Yes	2	3.708	Yes	70	6.53279e-12	1.80058068592951e-09	PsychENCODE_eQTLs:CMC_SVA_cis:GTEx/v8/Brain_Cortex	Yes	Promoter_anchored_loops	Yes
ENSG00000116514	RNF19B	1	33402046	33430286	rs1746662	1	-1	protein_coding	127544	RNF19B	0.625353364992841	-0.11911669	Yes	12	11.75	Yes	14	9.18792e-05	0.00782263484158422	PsychENCODE_eQTLs	Yes	Promoter_anchored_loops:Adult_Cortex:Fetal_Cortex	Yes
ENSG00000069275	NUCKS1	1	205681947	205719404	rs823130;rs7545345	7	-1	protein_coding	64710	NUCKS1	0.979237657935801	-0.744722561	Yes	10	12.46	Yes	22	3.27732e-06	0.00745526	GTEx/v8/Brain_Caudate_basal_ganglia:GTEx/v8/Brain_Cerebellum	Yes	Promoter_anchored_loops	Yes
ENSG00000133065	SLC41A1	1	205758221	205782876	rs823130;rs823104	7	-1	protein_coding	254428	SLC41A1	0.705784064695467	-0.914640424	Yes	10	9.924	Yes	22	1.39905e-09	1.27278e-05	GTEx/v8/Brain_Cerebellum:GTEx/v8/Brain_Cortex:GTEx/v8/Brain_Hippocampus	Yes	Adult_Cortex	Yes	SCZ
ENSG00000162877	PM20D1	1	205797150	205819260	rs823130;rs823104;rs7545345;rs823104:rs823130	7	-1	protein_coding	148811	PM20D1	1.26770298960659e-09	-0.420391671	Yes	4	8.191	Yes	33	1.41074e-20	5.11556e-15	PsychENCODE_eQTLs:BRAINEAC/CRBL:BRAINEAC/FCTX:BRAINEAC/OCTX:BRAINEAC/PUTM:BRAINEAC/TCTX:BRAINEAC/THAL:BRAINEAC/aveALL:GTEx/v8/Brain_Amygdala:GTEx/v8/Brain_Anterior_cingulate_cortex_BA24:GTEx/v8/Brain_Caudate_basal_ganglia:GTEx/v8/Brain_Cortex:GTEx/v8/Brain_Frontal_Cortex_BA9:GTEx/v8/Brain_Hippocampus:GTEx/v8/Brain_Hypothalamus:GTEx/v8/Brain_Nucleus_accumbens_basal_ganglia:GTEx/v8/Brain_Putamen_basal_ganglia:GTEx/v8/Brain_Spinal_cord_cervical_c-1:GTEx/v8/Brain_Substantia_nigra	Yes	Adult_Cortex:Fetal_Cortex	Yes	SCZ
ENSG00000131495	NDUFA2	5	140018325	140027370	rs12188417;rs4150222	21	-1	protein_coding	4695	NDUFA2	0.339536516355874	-0.162256786	Yes	1	0.083	Yes	32	4.35856637435e-12	0.00026350391209	PsychENCODE_eQTLs:xQTLServer_eQTLs	Yes	Promoter_anchored_loops:Adult_Cortex:Fetal_Cortex	Yes	SCZ
ENSG00000113141	IK	5	140026643	140042064	rs12188417	21	1	protein_coding	3550	IK	3.47058187314951e-06	0.686067543	Yes	4	24.3	Yes	3	0.000605649	0.0386485183580591	PsychENCODE_eQTLs	Yes	Promoter_anchored_loops:Adult_Cortex:Fetal_Cortex	Yes	SCZ
ENSG00000120314	WDR55	5	140044261	140053709	rs12188417;rs4150222	21	1	protein_coding	54853	WDR55	1.48298652018262e-06	-1.037518539	Yes	6	24.3	Yes	35	6.82385e-08	8.26197e-07	GTEx/v8/Brain_Caudate_basal_ganglia:GTEx/v8/Brain_Cerebellum:GTEx/v8/Brain_Cortex	Yes	Adult_Cortex:Fetal_Cortex	Yes	SCZ
ENSG00000146007	ZMAT2	5	140078265	140086248	rs12188417;rs4150222	21	1	protein_coding	153527	ZMAT2	0.971433760073875	-0.225027712	Yes	8	9.851	Yes	35	2.60813e-12	7.50493155689571e-10	PsychENCODE_eQTLs:CMC_SVA_cis:GTEx/v8/Brain_Anterior_cingulate_cortex_BA24:GTEx/v8/Brain_Caudate_basal_ganglia:GTEx/v8/Brain_Cerebellar_Hemisphere:GTEx/v8/Brain_Cerebellum	Yes	Adult_Cortex:Fetal_Cortex	Yes	SCZ
ENSG00000124613	ZNF391	6	27342394	27371683	rs77093909;rs148194758;rs146918648	25:26	1	protein_coding	346157	ZNF391	9.25869403182407e-07	1.231716533	Yes	2	10.19	Yes	2	0.00027815	5.56085e-11	GTEx/v8/Brain_Cortex	Yes	Neural_Progenitor_Cell	Yes	DEP
ENSG00000137185	ZSCAN9	6	28192664	28201260	rs146918648;rs9295795;rs17346574	26	1	protein_coding	7746	ZSCAN9	4.10248860506101e-08	0.461166178	Yes	1	11.03	Yes	20	4.69421e-05	0.0128407	CMC_SVA_cis:GTEx/v8/Brain_Nucleus_accumbens_basal_ganglia	Yes	Adult_Cortex:Fetal_Cortex	Yes	DEP
ENSG00000235109	ZSCAN31	6	28292470	28324048	rs146918648;rs148194758;rs17346574	25:26	-1	protein_coding	64288	ZSCAN31	3.7712697083703e-09	1.107125092	Yes	2	3.901	Yes	8	0.00080506	0.0486400545902282	PsychENCODE_eQTLs:CMC_SVA_cis	Yes	Promoter_anchored_loops	Yes	SCZ DEP
ENSG00000204713	TRIM27	6	28870779	28891766	rs146918648;rs9295795;rs17346574;rs17177816;rs9295795:rs146918648	26	-1	protein_coding	5987	TRIM27	0.878751858118275	-0.142067713	Yes	5	8.618	Yes	14	0.000113581	0.0245264	GTEx/v8/Brain_Cortex	Yes	Promoter_anchored_loops	Yes	DEP
ENSG00000263426	RN7SL471P	6	28945252	28945547	rs146918648;rs9295795;rs17346574;rs17177816;rs2267635;rs28780088;rs17346574:rs146918648	26	1	misc_RNA	106481051	RN7SL471P	NA	NA	Yes	4	9.026	Yes	125	4.28118e-06	0.00050623591140465	PsychENCODE_eQTLs:CMC_SVA_cis	Yes	Promoter_anchored_loops	Yes	DEP
ENSG00000204681	GABBR1	6	29523406	29601753	rs2267635;rs17177816;rs28986304;rs28780088;rs146918648;rs9295795;rs17346574	26	-1	protein_coding	2550	GABBR1	0.999969901472702	0.238892484	Yes	39	11.61	Yes	38	6.47965e-06	4.05555e-05	GTEx/v8/Brain_Anterior_cingulate_cortex_BA24:GTEx/v8/Brain_Putamen_basal_ganglia	Yes	Promoter_anchored_loops	Yes	DEP
ENSG00000227609	TMEM183AP1	6	29545236	29545525	rs2267635;rs17177816;rs28986304;rs146918648;rs9295795;rs17346574	26	1	pseudogene	100048909	TMEM183AP1	NA	NA	Yes	11	11.61	Yes	7	2.00055e-05	0.0410527	GTEx/v8/Brain_Nucleus_accumbens_basal_ganglia	Yes	Promoter_anchored_loops	Yes	DEP
ENSG00000204657	OR2H2	6	29555683	29556745	rs2267635;rs17177816;rs28986304;rs28780088;rs146918648;rs9295795;rs17346574:rs146918648:rs146918648;rs17346574	26	1	protein_coding	7932	OR2H2	0.0899459247726437	0.69683603	Yes	17	11.61	Yes	5	1.51706e-05	0.039789	GTEx/v8/Brain_Frontal_Cortex_BA9	Yes	Adult_Cortex	Yes	DEP
ENSG00000214922	HLA-F-AS1	6	29694378	29716826	rs28780088;rs2267635;rs12663184;rs9295795;rs17346574;rs146918648;rs17346574:rs146918648;rs17177816	26	-1	processed_transcript	285830	HLA-F-AS1	NA	NA	Yes	1	7.232	Yes	13	1.52347e-05	3.22619e-16	GTEx/v8/Brain_Cerebellar_Hemisphere:GTEx/v8/Brain_Cerebellum	Yes	Promoter_anchored_loops	Yes	DEP
ENSG00000273340	MICE	6	29709508	29716746	rs28780088;rs2267635;rs12663184;rs146918648;rs9295795;rs17346574:rs146918648;rs17177816;rs17346574	26	-1	pseudogene	4280	MICE	NA	NA	Yes	1	7.232	Yes	2	9.59781e-05	2.32685e-14	GTEx/v8/Brain_Cerebellum	Yes	Promoter_anchored_loops	Yes	DEP
ENSG00000204632	HLA-G	6	29794744	29798902	rs28780088;rs2267635;rs12663184;rs3873304	26	1	protein_coding	3135	HLA-G	9.54870629366445e-08	1.657983109	Yes	1	17.6	Yes	8	5.13844e-05	2.2302e-06	GTEx/v8/Brain_Cerebellar_Hemisphere	Yes	Neural_Progenitor_Cell	Yes	DEP
ENSG00000235290	HLA-W	6	29924373	29926347	rs28780088;rs2267635;rs12663184	26	1	pseudogene	352966	HLA-W	NA	NA	Yes	1	14.85	Yes	2	3.77779e-05	1.10161e-07	GTEx/v8/Brain_Hypothalamus	Yes	Neural_Progenitor_Cell	Yes	DEP
ENSG00000234127	TRIM26	6	30152232	30181204	rs28780088;rs2267635;rs17177816;rs3873304;rs12663184;rs28780088:rs12663184	26	-1	protein_coding	7726	TRIM26	0.829653548058971	1.122588623	Yes	1	1.029	Yes	43	2.9757e-07	7.54836e-09	CMC_NoSVA_cis:GTEx/v8/Brain_Cerebellar_Hemisphere:GTEx/v8/Brain_Cerebellum	Yes	Promoter_anchored_loops:Adult_Cortex:Fetal_Cortex	Yes	DEP
ENSG00000243753	HLA-L	6	30227361	30260791	rs28780088;rs12663184;rs28986304	26	1	pseudogene	3139	HLA-L	NA	NA	Yes	9	10.66	Yes	8	NA	0.009	CMC_SVA_cis	Yes	Adult_Cortex:Fetal_Cortex	Yes	DEP
ENSG00000204599	TRIM39	6	30294256	30311506	rs12663184;rs28780088;rs2267635	26	1	protein_coding	56658	TRIM39	0.999421097975261	-0.577588638	Yes	4	5.545	Yes	5	NA	0.049	CMC_NoSVA_cis	Yes	Adult_Cortex:Fetal_Cortex	Yes	DEP
ENSG00000241370	RPP21	6	30312908	30314661	rs28780088;rs12663184;rs2267635;rs3873304	26	1	protein_coding	79897	RPP21	0.0824539766931298	0.323480374	Yes	2	3.576	Yes	36	NA	0.009	CMC_SVA_cis:CMC_NoSVA_cis	Yes	Promoter_anchored_loops	Yes	DEP
ENSG00000204568	MRPS18B	6	30585486	30594172	rs3873304;rs28780088	26	1	protein_coding	28973	MRPS18B	0.000565208886259378	0.012389291	Yes	3	4.562	Yes	2	NA	0.049	CMC_NoSVA_cis	Yes	Fetal_Cortex	Yes	DEP
ENSG00000137312	FLOT1	6	30695486	30710510	rs28780088;rs12663184;rs13208886	26	-1	protein_coding	10211	FLOT1	0.0152734382576229	NA	Yes	1	5.693	Yes	4	7.76122e-05	4.52712e-11	GTEx/v8/Brain_Cerebellum	Yes	Promoter_anchored_loops	Yes	DEP
ENSG00000271860	RP11-436D23.1	6	98264585	98847748	rs1933720;rs9401501;rs4587178;rs9375138;rs9375195;rs55711239	29	1	lincRNA	101927314	LOC101927314	NA	NA	Yes	189	20.9	Yes	2	0.000460294	0.0308733058888349	PsychENCODE_eQTLs	Yes	Neural_Progenitor_Cell	Yes	SCZ
ENSG00000176349	AC110781.3	7	1878222	1889567	rs62442924;rs11760737;rs3996329	30	1	protein_coding	NA	NA	NA	NA	Yes	11	13.57	Yes	73	2.94143e-09	2.60757e-06	PsychENCODE_eQTLs:GTEx/v8/Brain_Caudate_basal_ganglia:GTEx/v8/Brain_Hypothalamus:GTEx/v8/Brain_Nucleus_accumbens_basal_ganglia	Yes	Promoter_anchored_loops	Yes	SCZ DEP ADHD
ENSG00000147324	MFHAS1	8	8640864	8751155	rs4841045;rs4841055;rs13274028;rs4841045:rs4841045;rs4841055:rs4841055:rs4841045	35	-1	protein_coding	9258	MFHAS1	2.22820045783843e-05	0.9551839	Yes	54	16.03	Yes	30	NA	0.009	CMC_SVA_cis	Yes	Promoter_anchored_loops:Adult_Cortex:Fetal_Cortex	Yes	SCZ DEP
ENSG00000104626	ERI1	8	8859657	8974256	rs7830804;rs2980442;rs73199790;rs7833103;rs11993089;rs2980442:rs73199790:rs73199790;rs7833103:rs2976949:rs4841045:rs4841055:rs4841045;rs4841055:rs2980442;rs7833103:rs4841045;rs13274028:rs4841311:rs57737477;rs2952245:rs6601427;rs12115130;rs4841311:rs3088186;rs7459532:rs6601427;rs7459532;rs7824675:rs79664008:rs7459532	35	1	protein_coding	90459	ERI1	0.000454685197816091	0.949360106	Yes	8	9.569	Yes	52	NA	0.009	CMC_SVA_cis	Yes	Promoter_anchored_loops:Adult_Cortex:Fetal_Cortex	Yes	SCZ DEP
ENSG00000175806	MSRA	8	9911778	10286401	rs6986885;rs11993089;rs4841311;rs57737477;rs2952245;rs6601427;rs12115130;rs79664008;rs7824675;rs7460226;rs7838901;rs3088186;rs7459532;rs4349986;rs2952245:rs57737477:rs6601427;rs4841311:rs6601427;rs4841311:rs6601427:rs12115130;rs4841311:rs79664008:rs6601427;rs7460226:rs7838901:rs7460226:rs3088186;rs7459532:rs7459532:rs3088186;rs4349986:rs11993089:rs3088186:rs6601427;rs7824675:rs7459532;rs4349986:rs4349986:rs4841311:rs6601427;rs7824675:rs7824675	35	1	protein_coding	4482	MSRA	1.69976100303061e-06	0.601529643	Yes	150	15.16	Yes	50	1.91661e-12	2.59203e-07	GTEx/v8/Brain_Hippocampus:GTEx/v8/Brain_Spinal_cord_cervical_c-1	Yes	Promoter_anchored_loops:Adult_Cortex:Fetal_Cortex	Yes	SCZ DEP
ENSG00000175229	GAL3ST3	11	65809423	65816651	rs10896076	43	-1	protein_coding	89792	GAL3ST3	1.24668822518249e-06	-0.117014589	Yes	3	9.17	Yes	49	5.07849e-05	0.00464810333199447	PsychENCODE_eQTLs	Yes	Promoter_anchored_loops:Adult_Cortex:Fetal_Cortex	Yes
ENSG00000087365	SF3B2	11	65818200	65836779	rs10896076	43	1	protein_coding	10992	SF3B2	0.999459845161211	-0.068792571	Yes	8	13.56	Yes	8	4.54836e-07	1.26963e-37	PsychENCODE_eQTLs:GTEx/v8/Brain_Cerebellum	Yes	Promoter_anchored_loops:Adult_Cortex:Fetal_Cortex	Yes
ENSG00000175115	PACS1	11	65837834	66012218	rs10896076	43	1	protein_coding	55690	PACS1	0.999906351685189	-0.885764073	Yes	67	13.56	Yes	70	3.43967081771e-11	9.42247e-07	PsychENCODE_eQTLs:xQTLServer_eQTLs:CMC_SVA_cis:GTEx/v8/Brain_Cortex:GTEx/v8/Brain_Frontal_Cortex_BA9:GTEx/v8/Brain_Hypothalamus	Yes	Adult_Cortex	Yes
ENSG00000149295	DRD2	11	113280318	113346413	rs4587762;rs4245147;rs12420205;rs10891570;rs61687445	46	-1	protein_coding	1813	DRD2	0.733263888671177	NA	Yes	40	19.05	Yes	5	1.94668e-06	0.00562986	GTEx/v8/Brain_Cerebellar_Hemisphere	Yes	Promoter_anchored_loops	Yes	SCZ DEP
ENSG00000186960	C14orf23	14	29241910	29282493	rs1884010;rs1191600	51:52	1	protein_coding	387978	C14orf23	NA	NA	Yes	1	6.835	Yes	1	2.41861e-05	0.0021143	GTEx/v8/Brain_Cortex	Yes	Fetal_Cortex	Yes	SCZ DEP
ENSG00000184304	PRKD1	14	30045687	30661104	rs1191600;rs1884010	51:52	-1	protein_coding	5587	PRKD1	2.12624005070963e-05	NA	Yes	36	19.07	Yes	33	0.000672349	0.009	PsychENCODE_eQTLs:CMC_SVA_cis	Yes	Fetal_Cortex:Neural_Progenitor_Cell	Yes	SCZ ADHD
ENSG00000066629	EML1	14	100204030	100408397	rs8013843;rs12435250	54	1	protein_coding	2009	EML1	0.999446460294898	0.059551707	Yes	53	13.14	Yes	53	6.62557e-05	0.00587362047260436	PsychENCODE_eQTLs:CMC_SVA_cis:CMC_NoSVA_cis	Yes	Promoter_anchored_loops	Yes	SCZ
ENSG00000182774	RPS17L	15	83205504	83209315	rs1259180	55	-1	protein_coding	6218	RPS17L	NA	NA	Yes	4	15.35	Yes	56	8.82047e-11	2.07332e-06	PsychENCODE_eQTLs:GTEx/v8/Brain_Cortex:GTEx/v8/Brain_Frontal_Cortex_BA9:GTEx/v8/Brain_Hippocampus	Yes	Promoter_anchored_loops	Yes	SCZ
ENSG00000214575	CPEB1	15	83211951	83317612	rs1259180	55	-1	protein_coding	64506	CPEB1	0.999591314438397	NA	Yes	38	15.35	Yes	56	1.25180343441e-25	7.56797244335e-18	PsychENCODE_eQTLs:xQTLServer_eQTLs:CMC_SVA_cis:GTEx/v8/Brain_Cerebellum:GTEx/v8/Brain_Cortex	Yes	Adult_Cortex	Yes	SCZ
ENSG00000103723	AP3B2	15	83328033	83378666	rs1259180	55	-1	protein_coding	8120	AP3B2	0.990065569960768	0.133405943	Yes	21	13.98	Yes	56	2.46684e-06	2.08999e-15	CMC_SVA_cis:GTEx/v8/Brain_Cerebellum:GTEx/v8/Brain_Cortex	Yes	Adult_Cortex:Fetal_Cortex	Yes	SCZ
ENSG00000015413	DPEP1	16	89679716	89704839	rs4785699;rs34656869;rs2437956	58	1	protein_coding	1800	DPEP1	0.000136492958599163	-0.167373086	Yes	6	5.921	Yes	1	2.05593e-05	0.000415038	GTEx/v8/Brain_Hypothalamus	Yes	Promoter_anchored_loops	Yes
ENSG00000131165	CHMP1A	16	89710839	89724253	rs4785699;rs34656869;rs2437956;rs2437956:rs34656869	58	-1	protein_coding	5119	CHMP1A	0.252036809419505	0.228699745	Yes	8	5.921	Yes	7	3.52263e-08	0.000100498	GTEx/v8/Brain_Cerebellar_Hemisphere:GTEx/v8/Brain_Cerebellum	Yes	Promoter_anchored_loops	Yes
ENSG00000167523	SPATA33	16	89724210	89737680	rs4785699;rs2437956;rs34656869;rs2437956:rs34656869	58	1	protein_coding	124045	SPATA33	2.72892869796854e-06	0.42595794	Yes	5	3.196	Yes	12	1.02926919794e-21	6.22260709042e-14	PsychENCODE_eQTLs:xQTLServer_eQTLs:CMC_SVA_cis:CMC_NoSVA_cis:GTEx/v8/Brain_Anterior_cingulate_cortex_BA24:GTEx/v8/Brain_Cortex	Yes	Promoter_anchored_loops	Yes
ENSG00000185324	CDK10	16	89747145	89762772	rs2437956;rs34656869;rs4785699;rs4785699:rs2437956	58	1	protein_coding	8558	CDK10	2.3367075460824e-10	-0.209287955	Yes	2	4.159	Yes	1	2.4041049682e-13	1.4534390664e-05	xQTLServer_eQTLs	Yes	Promoter_anchored_loops	Yes
ENSG00000260259	RP11-368I7.4	16	89749028	89752977	rs2437956;rs34656869;rs4785699:rs2437956	58	-1	protein_coding	105371416	LINC02166	NA	NA	Yes	2	4.159	Yes	2	3.67935e-07	7.59166e-07	GTEx/v8/Brain_Anterior_cingulate_cortex_BA24:GTEx/v8/Brain_Cortex	Yes	Promoter_anchored_loops	Yes
ENSG00000198646	NCOA6	20	33284722	33413452	rs60789653	62	-1	protein_coding	23054	NCOA6	0.990815417122809	-0.852306051	Yes	8	13.15	Yes	13	5.36303e-22	3.40977871212327e-19	PsychENCODE_eQTLs:GTEx/v8/Brain_Cerebellar_Hemisphere:GTEx/v8/Brain_Cerebellum:GTEx/v8/Brain_Cortex:GTEx/v8/Brain_Frontal_Cortex_BA9:GTEx/v8/Brain_Hippocampus:GTEx/v8/Brain_Hypothalamus:GTEx/v8/Brain_Nucleus_accumbens_basal_ganglia	Yes	Adult_Cortex	Yes
ENSG00000124140	SLC12A5	20	44650356	44688784	rs6131010	63	1	protein_coding	57468	SLC12A5	0.999987272496915	-1.07818384	Yes	3	21.5	Yes	15	0	0	PsychENCODE_eQTLs:xQTLServer_eQTLs:GTEx/v8/Brain_Caudate_basal_ganglia:GTEx/v8/Brain_Hippocampus:GTEx/v8/Brain_Putamen_basal_ganglia	Yes	Promoter_anchored_loops:Adult_Cortex:Fetal_Cortex	Yes	SCZ ADHD
ENSG00000101017	CD40	20	44746911	44758502	rs6131010	63	1	protein_coding	958	CD40	0.658237503542853	-0.014908844	Yes	4	14.99	Yes	15	7.73002e-08	4.9164e-05	GTEx/v8/Brain_Amygdala:GTEx/v8/Brain_Anterior_cingulate_cortex_BA24:GTEx/v8/Brain_Cerebellar_Hemisphere:GTEx/v8/Brain_Cerebellum:GTEx/v8/Brain_Cortex:GTEx/v8/Brain_Frontal_Cortex_BA9:GTEx/v8/Brain_Hippocampus:GTEx/v8/Brain_Putamen_basal_ganglia	Yes	Adult_Cortex	Yes	SCZ ADHD
ENSG00000128285	MCHR1	22	41074754	41078818	rs80533;rs138333	64	1	protein_coding	2847	MCHR1	0.00114839274760266	-0.081006493	Yes	1	0.264	Yes	26	5.66591e-16	2.28799826933364e-13	PsychENCODE_eQTLs:CMC_SVA_cis	Yes	Adult_Cortex	Yes	SCZ DEP
ENSG00000100372	SLC25A17	22	41165634	41215403	rs138333;rs80533;rs80533:rs138333	64	-1	protein_coding	10478	SLC25A17	0.0241848435983763	-0.779478694	Yes	1	7.897	Yes	26	8.48293e-07	2.57506e-05	PsychENCODE_eQTLs:CMC_SVA_cis:GTEx/v8/Brain_Nucleus_accumbens_basal_ganglia:GTEx/v8/Brain_Putamen_basal_ganglia	Yes	Adult_Cortex	Yes	SCZ DEP
ENSG00000196236	XPNPEP3	22	41253081	41363838	rs138333;rs80533;rs80533:rs138333	64	1	protein_coding	63929	XPNPEP3	8.88349445351575e-06	-0.745193699	Yes	9	10.85	Yes	26	0	0	PsychENCODE_eQTLs:xQTLServer_eQTLs:CMC_SVA_cis:BRAINEAC/WHMT:GTEx/v8/Brain_Cerebellar_Hemisphere:GTEx/v8/Brain_Cerebellum:GTEx/v8/Brain_Frontal_Cortex_BA9:GTEx/v8/Brain_Hippocampus:GTEx/v8/Brain_Hypothalamus:GTEx/v8/Brain_Nucleus_accumbens_basal_ganglia:GTEx/v8/Brain_Spinal_cord_cervical_c-1:GTEx/v8/Brain_Substantia_nigra	Yes	Adult_Cortex	Yes	SCZ DEP
ENSG00000266203	MIR5585	1	32552550	32552608	rs1746662	1	1	miRNA	100847018	MIR5585	NA	NA	No	0	0	No	0	NA	NA	NA	Yes	Promoter_anchored_loops	No
ENSG00000025800	KPNA6	1	32573639	32642169	rs1746662	1	1	protein_coding	23633	KPNA6	0.988827605869537	-1.827297494	No	0	0	No	0	NA	NA	NA	Yes	Fetal_Cortex	No	ADHD
ENSG00000224066	RP4-622L5.7	1	32670370	32672415	rs1746662	1	-1	antisense	NA	NA	NA	NA	No	0	0	Yes	32	0.000104824	0.0087761703564957	PsychENCODE_eQTLs	Yes	Adult_Cortex:Fetal_Cortex	No	ADHD
ENSG00000160051	IQCC	1	32671236	32674288	rs1746662	1	1	protein_coding	55721	IQCC	2.25735733275782e-07	0.006066183	No	0	0	No	0	NA	NA	NA	Yes	Adult_Cortex:Fetal_Cortex	No	ADHD
ENSG00000222046	DCDC2B	1	32674695	32681797	rs1746662	1	1	protein_coding	149069	DCDC2B	8.88085255997303e-08	-0.312052624	No	0	0	No	0	NA	NA	NA	Yes	Adult_Cortex:Fetal_Cortex	No	ADHD
ENSG00000225828	FAM229A	1	32826871	32829879	rs1746662	1	-1	protein_coding	100128071	FAM229A	NA	-0.629072568	No	0	0	No	0	NA	NA	NA	Yes	Fetal_Cortex	No
ENSG00000160058	BSDC1	1	32830704	32860332	rs1746662	1	-1	protein_coding	55108	BSDC1	0.482345221176286	-0.176122878	No	0	0	No	0	NA	NA	NA	Yes	Adult_Cortex:Fetal_Cortex	No
ENSG00000224333	GAPDHP20	1	32867710	32868716	rs1746662	1	-1	pseudogene	343338	GAPDHP20	NA	NA	No	0	0	No	0	NA	NA	NA	Yes	Adult_Cortex:Fetal_Cortex	No
ENSG00000229259	LRRC37A12P	1	32888815	32892390	rs1746662	1	-1	pseudogene	101929254	LRRC37A12P	NA	NA	No	0	0	No	0	NA	NA	NA	Yes	Fetal_Cortex	No
ENSG00000263529	RN7SL122P	1	32923436	32923733	rs1746662	1	1	misc_RNA	106480954	RN7SL122P	NA	NA	No	0	0	No	0	NA	NA	NA	Yes	Promoter_anchored_loops:Fetal_Cortex	No
ENSG00000254553	RP1-27O5.3	1	32930658	33066393	rs1746662	1	1	protein_coding	NA	NA	NA	NA	No	0	0	No	0	NA	NA	NA	Yes	Promoter_anchored_loops	No
ENSG00000273274	ZBTB8B	1	32930670	32962287	rs1746662	1	1	protein_coding	728116	ZBTB8B	0.360954124529864	-1.146067628	No	0	0	No	0	NA	NA	NA	Yes	Promoter_anchored_loops	No
ENSG00000160062	ZBTB8A	1	33005028	33071540	rs1746662	1	1	protein_coding	653121	ZBTB8A	0.106372648345456	-0.10731542	No	0	0	No	0	NA	NA	NA	Yes	Adult_Cortex:Fetal_Cortex	No
ENSG00000176261	ZBTB8OS	1	33065773	33116504	rs1746662	1	-1	protein_coding	339487	ZBTB8OS	0.95574935791171	2.301432733	No	0	0	No	0	NA	NA	NA	Yes	Adult_Cortex:Fetal_Cortex	No	ADHD
ENSG00000162521	RBBP4	1	33116743	33151812	rs1746662	1	1	protein_coding	5928	RBBP4	0.989804589203081	0.053514249	No	0	0	No	0	NA	NA	NA	Yes	Adult_Cortex:Fetal_Cortex	No	ADHD
ENSG00000224409	RP11-114B7.6	1	33183335	33190838	rs1746662	1	-1	antisense	NA	NA	NA	NA	No	0	0	No	0	NA	NA	NA	Yes	Promoter_anchored_loops	No
ENSG00000162522	KIAA1522	1	33207486	33240571	rs1746662	1	1	protein_coding	57648	KIAA1522	0.802365146971355	-0.508344522	Yes	12	16.97	No	0	NA	NA	NA	Yes	Promoter_anchored_loops:Adult_Cortex:Fetal_Cortex	No
ENSG00000134684	YARS	1	33240840	33283754	rs1746662	1	-1	protein_coding	8565	YARS	0.000308553759899848	-1.253019614	Yes	24	16.97	No	0	NA	NA	NA	Yes	Promoter_anchored_loops	No
ENSG00000160097	FNDC5	1	33327869	33338083	rs1746662	1	-1	protein_coding	252995	FNDC5	0.406509132252723	-0.933484127	Yes	7	13.09	No	0	NA	NA	NA	Yes	Promoter_anchored_loops	No
ENSG00000121900	TMEM54	1	33360195	33367039	rs1746662	1	-1	protein_coding	113452	TMEM54	0.164454120579217	NA	Yes	2	0.948	No	0	NA	NA	NA	No	NA	No
ENSG00000221423	AL031602.1	1	33391895	33392000	rs1746662	1	1	miRNA	NA	NA	NA	NA	Yes	10	6.986	No	0	NA	NA	NA	Yes	Adult_Cortex	No
ENSG00000267885	FKSG48	1	33439268	33439642	rs1746662	1	1	protein_coding	NA	NA	NA	NA	Yes	1	4.462	No	0	NA	NA	NA	Yes	Promoter_anchored_loops:Adult_Cortex:Fetal_Cortex	No
ENSG00000239670	RP4-803A2.2	1	33452553	33453834	rs1746662	1	1	pseudogene	NA	NA	NA	NA	No	0	0	No	0	NA	NA	NA	Yes	Adult_Cortex	No
ENSG00000236065	RP1-117O3.2	1	33452676	33498070	rs1746662	1	1	antisense	NA	NA	NA	NA	No	0	0	No	0	NA	NA	NA	Yes	Adult_Cortex	No
ENSG00000004455	AK2	1	33473585	33546597	rs1746662	1	-1	protein_coding	204	AK2	0.00556558560437493	-0.621004213	No	0	0	No	0	NA	NA	NA	Yes	Promoter_anchored_loops:Adult_Cortex:Fetal_Cortex	No
ENSG00000142920	ADC	1	33546705	33586131	rs1746662	1	1	protein_coding	113451	ADC	0.00234311016336715	-0.575221654	No	0	0	No	0	NA	NA	NA	Yes	Promoter_anchored_loops:Adult_Cortex:Fetal_Cortex	No
ENSG00000160094	ZNF362	1	33722146	33766320	rs1746662	1	1	protein_coding	149076	ZNF362	0.928285965252321	0.369547671	No	0	0	No	0	NA	NA	NA	Yes	Fetal_Cortex	No
ENSG00000270115	RP11-415J8.7	1	33726813	33727281	rs1746662	1	1	lincRNA	NA	NA	NA	NA	No	0	0	No	0	NA	NA	NA	Yes	Fetal_Cortex	No
ENSG00000225313	RP11-415J8.3	1	33772967	33791644	rs1746662	1	1	antisense	NA	NA	NA	NA	No	0	0	Yes	1	9.48663e-06	0.0354024	GTEx/v8/Brain_Spinal_cord_cervical_c-1	Yes	Fetal_Cortex	No
ENSG00000134686	PHC2	1	33789224	33896653	rs1746662	1	-1	protein_coding	1912	PHC2	0.205656047583874	1.077231333	No	0	0	No	0	NA	NA	NA	Yes	Adult_Cortex:Fetal_Cortex	No
ENSG00000233246	RP11-415J8.5	1	33815953	33828846	rs1746662	1	1	antisense	101929464	LOC101929464	NA	NA	No	0	0	No	0	NA	NA	NA	Yes	Adult_Cortex:Fetal_Cortex	No
ENSG00000221225	AL138837.1	1	33907626	33907712	rs1746662	1	-1	miRNA	NA	NA	NA	NA	No	0	0	No	0	NA	NA	NA	Yes	Adult_Cortex:Fetal_Cortex	No
ENSG00000230163	RP5-997D16.2	1	35316295	35317156	rs1746662	1	1	antisense	NA	NA	NA	NA	No	0	0	No	0	NA	NA	NA	Yes	Fetal_Cortex	No
ENSG00000221222	AL139139.1	1	87616981	87617128	rs1576671	2	1	miRNA	NA	NA	NA	NA	No	0	0	No	0	NA	NA	NA	Yes	Neural_Progenitor_Cell	No	DEP
ENSG00000227290	RP4-544H6.2	1	87819207	87837338	rs1576671	2	-1	lincRNA	100505768	LINC01364	NA	NA	No	0	0	No	0	NA	NA	NA	Yes	Neural_Progenitor_Cell	No	DEP
ENSG00000199318	RNA5SP52	1	87918923	87919056	rs1576671	2	-1	rRNA	100873290	RNA5SP52	NA	NA	Yes	12	13.12	No	0	NA	NA	NA	No	NA	No	DEP
ENSG00000238859	snoU13	1	171451046	171451148	rs12095624	3	1	snoRNA	NA	NA	NA	NA	No	0	0	No	0	NA	NA	NA	Yes	Adult_Cortex	No	SCZ DEP ADHD
ENSG00000117523	PRRC2C	1	171454651	171562650	rs12095624	3	1	protein_coding	23215	PRRC2C	0.999999999976013	-0.329749765	No	0	0	No	0	NA	NA	NA	Yes	Adult_Cortex	No
ENSG00000230364	RPL4P3	1	171652268	171653578	rs12095624	3	-1	pseudogene	391135	RPL4P3	NA	NA	Yes	6	9.93	No	0	NA	NA	NA	No	NA	No
ENSG00000117533	VAMP4	1	171669300	171711387	rs12095624	3	-1	protein_coding	8674	VAMP4	0.919995933830113	0.978501888	Yes	2	10.97	Yes	8	4.99594e-10	1.1045018983262e-07	PsychENCODE_eQTLs:GTEx/v8/Brain_Frontal_Cortex_BA9:GTEx/v8/Brain_Hippocampus:GTEx/v8/Brain_Nucleus_accumbens_basal_ganglia:GTEx/v8/Brain_Putamen_basal_ganglia	No	NA	No
ENSG00000010165	METTL13	1	171750788	171783163	rs12095624	3	1	protein_coding	51603	METTL13	0.00133198019797483	0.512935605	No	0	0	Yes	8	9.97193e-07	1.00727e-10	CMC_SVA_cis:CMC_NoSVA_cis:GTEx/v8/Brain_Cerebellum	No	NA	No
ENSG00000229785	SLC25A38P1	1	172717700	172718642	rs2156853	5	1	pseudogene	441915	SLC25A38P1	NA	NA	No	0	0	No	0	NA	NA	NA	Yes	Neural_Progenitor_Cell	No	SCZ
ENSG00000224228	RP1-15D23.2	1	172745045	173033155	rs2156853	5	1	lincRNA	NA	NA	NA	NA	No	0	0	No	0	NA	NA	NA	Yes	Neural_Progenitor_Cell	No	SCZ
ENSG00000117586	TNFSF4	1	173152873	173176452	rs2156853	5	-1	protein_coding	7292	TNFSF4	0.12523000717497	0.177867534	No	0	0	No	0	NA	NA	NA	Yes	Neural_Progenitor_Cell	No	SCZ
ENSG00000203739	RP11-296O14.3	1	173386932	173430501	rs2156853	5	-1	antisense	101928673	LOC101928673	NA	NA	No	0	0	No	0	NA	NA	NA	Yes	Neural_Progenitor_Cell	No	SCZ
ENSG00000117592	PRDX6	1	173446405	173457946	rs2156853	5	1	protein_coding	9588	PRDX6	0.00998976782458624	0.35554862	No	0	0	Yes	43	1.55082e-05	0.00161950657736828	PsychENCODE_eQTLs:CMC_NoSVA_cis	Yes	Neural_Progenitor_Cell	No	SCZ
ENSG00000162753	SLC9C2	1	173469603	173572233	rs301701	4	-1	protein_coding	284525	SLC9C2	1.18824028993333e-06	-0.306606484	Yes	1	10.34	No	0	NA	NA	NA	No	NA	No
ENSG00000238272	RP3-436N22.3	1	173524390	173581911	rs301701;rs2156853	4:5	1	antisense	NA	NA	NA	NA	Yes	1	10.34	Yes	48	0.000281254	0.0204627438875608	PsychENCODE_eQTLs	No	NA	No	SCZ
ENSG00000183831	ANKRD45	1	173578700	173639001	rs301701;rs2156853	4:5	-1	protein_coding	339416	ANKRD45	0.0198872747296348	-0.281297	Yes	1	3.574	Yes	178	2.48863e-05	0.0024712050046923	PsychENCODE_eQTLs:CMC_SVA_cis	No	NA	No	SCZ
ENSG00000200674	RN7SKP160	1	173760686	173761025	rs2156853	5	1	misc_RNA	106479166	RN7SKP160	NA	NA	No	0	0	No	0	NA	NA	NA	Yes	Promoter_anchored_loops	No
ENSG00000120334	CENPL	1	173768688	173793858	rs2156853	5	-1	protein_coding	91687	CENPL	0.513926394303849	-0.536935258	No	0	0	No	0	NA	NA	NA	Yes	Fetal_Cortex	No
ENSG00000117593	DARS2	1	173793641	173827684	rs2156853	5	1	protein_coding	55157	DARS2	4.40767877928912e-09	-1.457801096	No	0	0	No	0	NA	NA	NA	Yes	Fetal_Cortex	No
ENSG00000270084	GAS5-AS1	1	173832386	173833079	rs2156853	5	1	antisense	100506046	GAS5-AS1	NA	NA	No	0	0	Yes	52	7.99676e-06	0.00089194477739292	PsychENCODE_eQTLs	No	NA	No	SCZ
ENSG00000234741	GAS5	1	173833038	173838020	rs2156853	5	-1	processed_transcript	60674	GAS5	NA	NA	No	0	0	Yes	14	0.000140976	0.0113442379746874	PsychENCODE_eQTLs	No	NA	No
ENSG00000117601	SERPINC1	1	173872947	173886516	rs2156853	5	-1	protein_coding	462	SERPINC1	0.993263587241958	-0.017134704	No	0	0	Yes	115	9.49323e-08	1.51875065446446e-05	PsychENCODE_eQTLs	No	NA	No	SCZ
ENSG00000200755	RNA5SP68	1	173938456	173938574	rs2156853	5	-1	rRNA	100873303	RNA5SP68	NA	NA	No	0	0	No	0	NA	NA	NA	Yes	Promoter_anchored_loops	No
ENSG00000225713	RPL30P1	1	174059274	174059612	rs2156853	5	-1	pseudogene	100270975	RPL30P1	NA	NA	Yes	7	8.825	No	0	NA	NA	NA	Yes	Promoter_anchored_loops	No	SCZ
ENSG00000227373	RP11-160H22.5	1	174084438	174129142	rs2156853;rs301701	4:5	-1	lincRNA	102724601	LOC102724601	NA	NA	Yes	36	16.64	Yes	468	2.20313e-13	7.04607529472121e-11	PsychENCODE_eQTLs:GTEx/v8/Brain_Cortex:GTEx/v8/Brain_Frontal_Cortex_BA9:GTEx/v8/Brain_Substantia_nigra	No	NA	No	SCZ
ENSG00000152061	RABGAP1L	1	174128548	174964445	rs2156853	5	1	protein_coding	9910	RABGAP1L	0.0891727139857161	NA	Yes	437	17.76	Yes	117	3.79994e-06	0.00045426210734358	PsychENCODE_eQTLs:GTEx/v8/Brain_Frontal_Cortex_BA9	No	NA	No	SCZ
ENSG00000238872	snoU13	1	174169267	174169368	rs2156853	5	-1	snoRNA	NA	NA	NA	NA	Yes	7	5.933	No	0	NA	NA	NA	No	NA	No	SCZ DEP ADHD
ENSG00000266125	AL022400.1	1	174317403	174317493	rs2156853	5	1	miRNA	NA	NA	NA	NA	Yes	12	14.43	No	0	NA	NA	NA	Yes	Neural_Progenitor_Cell	No	SCZ
ENSG00000237317	RP4-809F4.1	1	174336243	174337177	rs2156853	5	-1	pseudogene	NA	NA	NA	NA	Yes	10	12.52	No	0	NA	NA	NA	Yes	Adult_Cortex:Neural_Progenitor_Cell	No	SCZ
ENSG00000203737	GPR52	1	174417212	174418683	rs2156853	5	1	protein_coding	9293	GPR52	0.0654585923633591	-0.03269582	Yes	13	11.47	No	0	NA	NA	NA	Yes	Adult_Cortex:Fetal_Cortex:Neural_Progenitor_Cell	No	SCZ
ENSG00000223828	BANF1P4	1	174725988	174726257	rs2156853	5	-1	pseudogene	100653423	BANF1P4	NA	NA	Yes	7	11.86	No	0	NA	NA	NA	Yes	Promoter_anchored_loops:Neural_Progenitor_Cell	No	SCZ
ENSG00000231378	NDUFAF4P4	1	174818805	174819306	rs2156853	5	-1	pseudogene	100128889	NDUFAF4P4	NA	NA	Yes	15	10.24	No	0	NA	NA	NA	No	NA	No	SCZ
ENSG00000237249	RP1-102G20.2	1	174861554	174862292	rs2156853	5	1	pseudogene	NA	NA	NA	NA	Yes	7	7.141	No	0	NA	NA	NA	No	NA	No
ENSG00000223525	RABGAP1L-IT1	1	174866095	174867133	rs2156853	5	1	sense_intronic	106480742	RABGAP1L-IT1	NA	NA	Yes	6	6.473	No	0	NA	NA	NA	No	NA	No
ENSG00000235869	RP1-102G20.4	1	174891244	174891577	rs2156853	5	-1	pseudogene	NA	NA	NA	NA	Yes	12	11.94	No	0	NA	NA	NA	No	NA	No
ENSG00000229531	RP1-102G20.5	1	174904084	174923398	rs2156853	5	-1	antisense	101928696	LOC101928696	NA	NA	Yes	23	13.86	No	0	NA	NA	NA	Yes	Adult_Cortex:Neural_Progenitor_Cell	No	SCZ
ENSG00000252552	RNU6-307P	1	174965661	174965766	rs2156853	5	1	snRNA	106481276	RNU6-307P	NA	NA	No	0	0	No	0	NA	NA	NA	Yes	Adult_Cortex	No
ENSG00000116161	CACYBP	1	174968300	174980851	rs2156853	5	1	protein_coding	27101	CACYBP	0.943386849157678	0.304526695	No	0	0	No	0	NA	NA	NA	Yes	Adult_Cortex	No
ENSG00000120333	MRPS14	1	174979925	174992561	rs2156853	5	-1	protein_coding	63931	MRPS14	0.00165874458756506	-0.035266205	No	0	0	Yes	254	5.0971e-09	9.87957106371607e-07	PsychENCODE_eQTLs:CMC_SVA_cis	No	NA	No	SCZ
ENSG00000116147	TNR	1	175284330	175712906	rs6697801	6	-1	protein_coding	7143	TNR	0.987762731547826	-0.801831447	Yes	7	4.483	No	0	NA	NA	NA	No	NA	No
ENSG00000224718	RP11-222A5.1	1	175846479	175849604	rs6697801	6	1	lincRNA	101928751	LINC01657	NA	NA	No	0	0	No	0	NA	NA	NA	Yes	Neural_Progenitor_Cell	No
ENSG00000252906	SCARNA3	1	175937534	175937676	rs6697801	6	-1	snoRNA	677679	SCARNA3	NA	NA	No	0	0	No	0	NA	NA	NA	Yes	Neural_Progenitor_Cell	No
ENSG00000225904	MORF4L1P7	1	176336835	176337537	rs6697801	6	-1	pseudogene	100130637	MORF4L1P7	NA	NA	No	0	0	No	0	NA	NA	NA	Yes	Neural_Progenitor_Cell	No
ENSG00000117222	RBBP5	1	205055270	205091143	rs823130	7	-1	protein_coding	5929	RBBP5	0.995054147429424	0.002660727	No	0	0	No	0	NA	NA	NA	Yes	Fetal_Cortex	No	SCZ
ENSG00000206762	RNU6-418P	1	205564169	205564275	rs823130	7	1	snRNA	106481310	RNU6-418P	NA	NA	No	0	0	No	0	NA	NA	NA	Yes	Adult_Cortex	No
ENSG00000158715	SLC45A3	1	205626979	205649587	rs823104;rs823130	7	-1	protein_coding	85414	SLC45A3	0.0368495348530263	0.153853864	Yes	5	4.017	No	0	NA	NA	NA	Yes	Promoter_anchored_loops	No
ENSG00000268313	AC119673.1	1	205682497	205684153	rs823130;rs7545345;rs823104	7	1	protein_coding	NA	NA	NA	NA	Yes	6	12.46	No	0	NA	NA	NA	Yes	Promoter_anchored_loops	No
ENSG00000201944	SNORA72	1	205700349	205700480	rs7545345;rs823130	7	-1	snoRNA	26775	SNORA72	NA	NA	Yes	2	3.321	No	0	NA	NA	NA	No	NA	No
ENSG00000117280	RAB7L1	1	205737114	205744588	rs823130;rs823104	7	-1	protein_coding	8934	RAB7L1	0.790354891047754	2.652801346	Yes	6	9.753	Yes	25	1.23932e-16	5.27663945843521e-14	PsychENCODE_eQTLs:CMC_SVA_cis:CMC_NoSVA_cis:GTEx/v8/Brain_Cerebellar_Hemisphere:GTEx/v8/Brain_Cerebellum:GTEx/v8/Brain_Hypothalamus	No	NA	No
ENSG00000174502	SLC26A9	1	205882176	205912588	rs823130	7	-1	protein_coding	115019	SLC26A9	0.0029854587016256	0.763539174	No	0	0	Yes	12	5.35028e-12	1.48993750471509e-09	PsychENCODE_eQTLs	Yes	Adult_Cortex	No	SCZ
ENSG00000225483	RP11-38J22.2	1	206180054	206180443	rs823104:rs823130	7	1	pseudogene	NA	NA	NA	NA	No	0	0	No	0	NA	NA	NA	Yes	Promoter_anchored_loops	No
ENSG00000226780	RP11-38J22.3	1	206214526	206223548	rs823130:rs823104	7	-1	antisense	NA	NA	NA	NA	No	0	0	No	0	NA	NA	NA	Yes	Adult_Cortex:Fetal_Cortex	No	SCZ
ENSG00000198049	AVPR1B	1	206223976	206231639	rs823130:rs823104	7	1	protein_coding	553	AVPR1B	2.82255376407223e-05	0.856862107	No	0	0	No	0	NA	NA	NA	Yes	Adult_Cortex:Fetal_Cortex	No	SCZ
ENSG00000196533	C1orf186	1	206238872	206288647	rs823104;rs823130	7	-1	protein_coding	440712	C1orf186	0.00189512675148331	0.939176969	No	0	0	Yes	7	0.000114984	0.0095080209725353	PsychENCODE_eQTLs	No	NA	No
ENSG00000252692	SNORD60	1	206261008	206261093	rs823104	7	-1	snoRNA	26788	SNORD60	NA	NA	No	0	0	No	0	NA	NA	NA	Yes	Promoter_anchored_loops	No	SCZ
ENSG00000240754	RP11-38J22.6	1	206288156	206306131	rs823130:rs823104	7	-1	lincRNA	NA	NA	NA	NA	No	0	0	No	0	NA	NA	NA	Yes	Adult_Cortex	No	SCZ
ENSG00000196188	CTSE	1	206317459	206332104	rs823130	7	1	protein_coding	1510	CTSE	4.86866962963033e-07	1.110736735	No	0	0	Yes	12	0.000154528	0.0122782019151027	PsychENCODE_eQTLs	No	NA	No
ENSG00000229509	RP11-421E17.4	1	206506678	206506789	rs823130:rs823104	7	-1	pseudogene	NA	NA	NA	NA	No	0	0	No	0	NA	NA	NA	Yes	Promoter_anchored_loops	No	SCZ
ENSG00000163486	SRGAP2	1	206516200	206637783	rs823130	7	1	protein_coding	23380	SRGAP2	NA	NA	No	0	0	No	0	NA	NA	NA	Yes	Promoter_anchored_loops	No
ENSG00000162888	C1orf147	1	206664449	206671061	rs823104	7	-1	protein_coding	574431	C1orf147	0.0120639015558244	NA	No	0	0	Yes	6	2.33891e-06	0.0161041	GTEx/v8/Brain_Amygdala	No	NA	No	SCZ
ENSG00000237605	RP11-343H5.6	1	206807994	206808967	rs823130	7	-1	antisense	NA	NA	NA	NA	No	0	0	No	0	NA	NA	NA	Yes	Fetal_Cortex	No	SCZ
ENSG00000143479	DYRK3	1	206808881	206857764	rs823130	7	1	protein_coding	8444	DYRK3	0.000220921842662409	-0.114702048	No	0	0	No	0	NA	NA	NA	Yes	Fetal_Cortex	No	SCZ
ENSG00000180667	YOD1	1	207217194	207226325	rs823104:rs823130	7	-1	protein_coding	55432	YOD1	0.543401293595549	-0.12709038	No	0	0	No	0	NA	NA	NA	Yes	Fetal_Cortex	No	SCZ
ENSG00000123836	PFKFB2	1	207222801	207254369	rs823104:rs823130	7	1	protein_coding	5208	PFKFB2	0.0010886274208406	-0.541608281	No	0	0	No	0	NA	NA	NA	Yes	Fetal_Cortex	No	SCZ
ENSG00000237401	AC107070.1	2	4005245	4021660	rs10495508	8	-1	lincRNA	100505964	LINC01304	NA	NA	No	0	0	No	0	NA	NA	NA	Yes	Neural_Progenitor_Cell	No
ENSG00000229550	AC012445.1	2	4184234	4188321	rs10495508	8	-1	lincRNA	NA	NA	NA	NA	No	0	0	No	0	NA	NA	NA	Yes	Neural_Progenitor_Cell	No
ENSG00000228585	AC073143.1	2	5453873	5454267	rs10495508	8	-1	pseudogene	NA	NA	NA	NA	No	0	0	No	0	NA	NA	NA	Yes	Neural_Progenitor_Cell	No
ENSG00000224128	AC107057.2	2	5742637	5831620	rs10495508	8	-1	antisense	NA	NA	NA	NA	No	0	0	No	0	NA	NA	NA	Yes	Neural_Progenitor_Cell	No
ENSG00000230090	AC108025.2	2	5758459	5831250	rs10495508	8	-1	antisense	NA	NA	NA	NA	No	0	0	No	0	NA	NA	NA	Yes	Neural_Progenitor_Cell	No
ENSG00000176887	SOX11	2	5832799	5841516	rs10495508	8	1	protein_coding	6664	SOX11	0.343767037415361	-1.524298856	No	0	0	No	0	NA	NA	NA	Yes	Neural_Progenitor_Cell	No
ENSG00000242540	AC010729.1	2	5836352	5848227	rs10495508	8	1	3prime_overlapping_ncrna	NA	NA	NA	NA	No	0	0	No	0	NA	NA	NA	Yes	Neural_Progenitor_Cell	No
ENSG00000205837	LINC00487	2	6868309	6910442	rs10495508	8	-1	lincRNA	400941	LINC00487	NA	NA	No	0	0	No	0	NA	NA	NA	Yes	Neural_Progenitor_Cell	No
ENSG00000231200	AC068490.2	2	22156208	22753977	rs11124322;rs61533748	9	-1	lincRNA	NA	NA	NA	NA	Yes	37	17.54	No	0	NA	NA	NA	No	NA	No	SCZ DEP ADHD
ENSG00000234207	AC096570.2	2	22600466	22704876	rs61533748	9	1	lincRNA	NA	NA	NA	NA	Yes	7	6.566	No	0	NA	NA	NA	No	NA	No	DEP
ENSG00000271615	CTD-2026C7.1	2	57982563	57993187	rs2717039	10	1	pseudogene	NA	NA	NA	NA	No	0	0	No	0	NA	NA	NA	Yes	Adult_Cortex:Fetal_Cortex	No	SCZ DEP
ENSG00000028116	VRK2	2	58134786	58387055	rs2717039	10	1	protein_coding	7444	VRK2	1.21621414925507e-08	-0.188348208	Yes	23	19.7	No	0	NA	NA	NA	Yes	Adult_Cortex:Fetal_Cortex	No	SCZ DEP
ENSG00000251738	AC073215.1	2	58289716	58289800	rs2717039	10	-1	miRNA	NA	NA	NA	NA	No	0	0	No	0	NA	NA	NA	Yes	Adult_Cortex:Fetal_Cortex	No	SCZ DEP
ENSG00000115392	FANCL	2	58386378	58468507	rs2717039	10	-1	protein_coding	55120	FANCL	2.09960326026736e-08	NA	No	0	0	Yes	30	NA	0.009	CMC_SVA_cis	No	NA	No	SCZ DEP
ENSG00000233723	LINC01122	2	58654934	59290901	rs2717039	10	1	lincRNA	400955	LINC01122	NA	NA	No	0	0	No	0	NA	NA	NA	Yes	Promoter_anchored_loops:Dorsolateral_Prefrontal_Cortex:Neural_Progenitor_Cell	No	SCZ DEP
ENSG00000231043	AC007238.1	2	58687427	58689167	rs2717039	10	-1	pseudogene	NA	NA	NA	NA	No	0	0	No	0	NA	NA	NA	Yes	Neural_Progenitor_Cell	No	SCZ DEP
ENSG00000223929	AC007381.2	2	60586351	60618510	rs2717039	10	-1	lincRNA	106660609	MIR4432HG	NA	NA	No	0	0	No	0	NA	NA	NA	Yes	Neural_Progenitor_Cell	No	SCZ DEP
ENSG00000200807	RNU1-32P	2	60611740	60611898	rs2717039	10	1	snRNA	106480155	RNU1-32P	NA	NA	No	0	0	No	0	NA	NA	NA	Yes	Neural_Progenitor_Cell	No	SCZ DEP
ENSG00000266078	MIR4432	2	60614497	60614580	rs2717039	10	-1	miRNA	100616473	MIR4432	NA	NA	No	0	0	No	0	NA	NA	NA	Yes	Neural_Progenitor_Cell	No	SCZ DEP
ENSG00000119866	BCL11A	2	60678302	60780702	rs2717039	10	-1	protein_coding	53335	BCL11A	0.828999684744843	-2.033900679	No	0	0	No	0	NA	NA	NA	Yes	Neural_Progenitor_Cell	No	SCZ DEP
ENSG00000233953	AC009970.1	2	60722821	60727099	rs2717039	10	1	antisense	NA	NA	NA	NA	No	0	0	No	0	NA	NA	NA	Yes	Neural_Progenitor_Cell	No	SCZ DEP
ENSG00000160746	ANO10	3	43396351	43733086	rs1105023	11	-1	protein_coding	55129	ANO10	1.92259540732638e-06	0.104487645	No	0	0	No	0	NA	NA	NA	Yes	Fetal_Cortex	No	DEP
ENSG00000011198	ABHD5	3	43731605	43775863	rs1105023	11	1	protein_coding	51099	ABHD5	3.45366245550968e-05	0.638812892	No	0	0	No	0	NA	NA	NA	Yes	Fetal_Cortex	No	DEP
ENSG00000179152	TCAIM	3	44379611	44450943	rs1105023	11	1	protein_coding	285343	TCAIM	4.45858902178291e-05	0.31315397	No	0	0	Yes	1	6.11107e-06	0.000708854	GTEx/v8/Brain_Cortex	No	NA	No	DEP
ENSG00000196653	ZNF502	3	44754135	44765323	rs1105023	11	1	protein_coding	91392	ZNF502	1.40776549102333e-05	0.25289851	No	0	0	Yes	2	6.26745961443e-15	3.78909023158e-07	xQTLServer_eQTLs:CMC_SVA_cis:CMC_NoSVA_cis	No	NA	No	DEP
ENSG00000186446	ZNF501	3	44771088	44778575	rs1105023	11	1	protein_coding	115560	ZNF501	0.00549805795272302	-0.302345096	No	0	0	Yes	2	NA	0.009	CMC_SVA_cis:CMC_NoSVA_cis	No	NA	No	DEP
ENSG00000163638	ADAMTS9	3	64501333	64673676	rs1482603	12	-1	protein_coding	56999	ADAMTS9	4.22655241635146e-07	0.433544888	No	0	0	No	0	NA	NA	NA	Yes	Neural_Progenitor_Cell	No
ENSG00000241684	ADAMTS9-AS2	3	64670585	64997143	rs1482603	12	1	antisense	100507098	ADAMTS9-AS2	NA	NA	No	0	0	Yes	2	NA	0.049	CMC_SVA_cis	Yes	Neural_Progenitor_Cell	No
ENSG00000243149	RP11-543A18.1	3	65160633	65179174	rs1482603	12	1	lincRNA	NA	NA	NA	NA	Yes	3	3.866	No	0	NA	NA	NA	No	NA	No
ENSG00000175161	CADM2	3	85008132	86123579	rs6768455;rs3943782;rs73134750	14	1	protein_coding	253559	CADM2	0.984668909563275	0.117806454	Yes	47	13.38	Yes	38	9.47015e-08	2.39011e-08	PsychENCODE_eQTLs:BRAINEAC/WHMT:GTEx/v8/Brain_Caudate_basal_ganglia:GTEx/v8/Brain_Hippocampus:GTEx/v8/Brain_Putamen_basal_ganglia:GTEx/v8/Brain_Spinal_cord_cervical_c-1	No	NA	No
ENSG00000264084	MIR5688	3	85434860	85434942	rs73134750	14	1	miRNA	100847077	MIR5688	NA	NA	Yes	2	6.741	No	0	NA	NA	NA	No	NA	No
ENSG00000239519	CADM2-AS1	3	86041333	86077157	rs73134750	14	-1	antisense	100874038	CADM2-AS1	NA	NA	No	0	0	Yes	29	3.56046e-06	1.124e-14	GTEx/v8/Brain_Caudate_basal_ganglia:GTEx/v8/Brain_Cerebellar_Hemisphere:GTEx/v8/Brain_Cortex:GTEx/v8/Brain_Nucleus_accumbens_basal_ganglia	No	NA	No
ENSG00000243701	LINC00883	3	106959539	107045811	rs836927;rs2176331:rs836927:rs1648890:rs62261974	15	1	lincRNA	344595	LINC00883	NA	NA	No	0	0	No	0	NA	NA	NA	Yes	Neural_Progenitor_Cell	No	SCZ
ENSG00000241218	RP11-446H18.1	3	107046677	107048044	rs62261974	15	-1	pseudogene	NA	NA	NA	NA	No	0	0	Yes	26	1.05042e-05	0.0214886	GTEx/v8/Brain_Amygdala	No	NA	No	SCZ
ENSG00000273125	RP11-115H18.1	3	107149777	107182759	rs2176331;rs836927	15	1	lincRNA	101929607	LINC01990	NA	NA	Yes	3	3.161	Yes	9	1.00899e-12	2.39999e-13	PsychENCODE_eQTLs:GTEx/v8/Brain_Caudate_basal_ganglia:GTEx/v8/Brain_Nucleus_accumbens_basal_ganglia:GTEx/v8/Brain_Putamen_basal_ganglia	No	NA	No	SCZ
ENSG00000114439	BBX	3	107241783	107530171	rs1648890;rs62261974	15	1	protein_coding	56987	BBX	0.958097848857497	-0.473033687	Yes	38	15.64	No	0	NA	NA	NA	No	NA	No	SCZ
ENSG00000164035	EMCN	4	101316498	101801283	rs2567377;rs1396282	16	-1	protein_coding	51705	EMCN	1.65285025326724e-05	1.556795351	Yes	56	15.43	No	0	NA	NA	NA	No	NA	No	ADHD
ENSG00000250223	EMCN-IT3	4	101581436	101596270	rs2567377	16	-1	sense_intronic	100874275	EMCN-IT3	NA	NA	Yes	3	9.889	No	0	NA	NA	NA	No	NA	No	ADHD
ENSG00000199529	RNU6-462P	4	102645033	102645137	rs2567377	16	1	snRNA	106479770	RNU6-462P	NA	NA	No	0	0	No	0	NA	NA	NA	Yes	Neural_Progenitor_Cell	No	ADHD
ENSG00000138686	BBS7	4	122745595	122791652	rs7683061;rs6827756;rs1398553;rs1398553:rs6827756:rs7683061	17	-1	protein_coding	55212	BBS7	0.00117874565612182	-0.518577279	No	0	0	Yes	74	0.000195628	0.009	PsychENCODE_eQTLs:CMC_SVA_cis	Yes	Promoter_anchored_loops	No	SCZ
ENSG00000261501	RP11-63B13.1	4	122791738	122794003	rs6827756;rs1398553:rs6827756:rs7683061	17	1	lincRNA	NA	NA	NA	NA	No	0	0	No	0	NA	NA	NA	Yes	Promoter_anchored_loops	No
ENSG00000138741	TRPC3	4	122800182	122872909	rs7683061:rs6827756:rs77087420:rs1398553:rs6827756;rs1398553	17	-1	protein_coding	7222	TRPC3	0.000446956189740094	NA	No	0	0	No	0	NA	NA	NA	Yes	Promoter_anchored_loops:Neural_Progenitor_Cell	No	SCZ DEP
ENSG00000138688	KIAA1109	4	123073488	123283913	rs6827756;rs1398553;rs7683061;rs77087420	17	1	protein_coding	84162	KIAA1109	3.91297690789911e-08	-0.83519924	Yes	27	29.1	Yes	89	1.17677e-10	2.81117415146419e-08	PsychENCODE_eQTLs:CMC_SVA_cis:BRAINEAC/TCTX:GTEx/v8/Brain_Caudate_basal_ganglia:GTEx/v8/Brain_Cortex	No	NA	No	SCZ DEP
ENSG00000164113	ADAD1	4	123300121	123350957	rs7683061;rs6827756;rs1398553	17	1	protein_coding	132612	ADAD1	0.974992286651792	-0.435729866	Yes	21	12.11	No	0	NA	NA	NA	No	NA	No
ENSG00000109471	IL2	4	123372625	123377880	rs6827756;rs1398553	17	-1	protein_coding	3558	IL2	0.784777636804067	0.005963261	Yes	5	9.943	No	0	NA	NA	NA	No	NA	No
ENSG00000138684	IL21	4	123533783	123542224	rs1398553;rs6827756;rs77087420	17	-1	protein_coding	59067	IL21	0.502190579590147	0.224879543	Yes	7	20.1	No	0	NA	NA	NA	No	NA	No	SCZ DEP
ENSG00000227145	IL21-AS1	4	123540138	123610311	rs1398553;rs6827756;rs77087420	17	1	antisense	100996941	IL21-AS1	NA	NA	Yes	7	20.1	No	0	NA	NA	NA	No	NA	No	SCZ DEP
ENSG00000170917	NUDT6	4	123809852	123844123	rs1398553:rs6827756	17	-1	protein_coding	11162	NUDT6	0.000761661984062648	0.007927649	No	0	0	No	0	NA	NA	NA	Yes	Adult_Cortex:Fetal_Cortex	No
ENSG00000145375	SPATA5	4	123844229	124240605	rs1398553:rs6827756	17	1	protein_coding	166378	SPATA5	4.64814283804171e-10	-0.227119854	No	0	0	No	0	NA	NA	NA	Yes	Adult_Cortex:Fetal_Cortex	No
ENSG00000120519	SLC10A7	4	147175127	147443123	rs11737121	18	-1	protein_coding	84068	SLC10A7	0.0288074279323974	0.390812363	Yes	19	20.5	No	0	NA	NA	NA	No	NA	No
ENSG00000137473	TTC29	4	147627790	147867034	rs11737121	18	-1	protein_coding	83894	TTC29	1.57133321621439e-06	-0.637384565	No	0	0	No	0	NA	NA	NA	Yes	Neural_Progenitor_Cell	No	SCZ
ENSG00000248764	RP11-292D4.2	4	147855153	147866623	rs11737121	18	1	antisense	NA	NA	NA	NA	No	0	0	No	0	NA	NA	NA	Yes	Promoter_anchored_loops:Neural_Progenitor_Cell	No	SCZ
ENSG00000248346	RP11-292D4.1	4	147878590	147896609	rs11737121	18	1	lincRNA	NA	NA	NA	NA	No	0	0	No	0	NA	NA	NA	Yes	Neural_Progenitor_Cell	No	SCZ
ENSG00000150625	GPM6A	4	176554085	176923815	rs17662170	19	-1	protein_coding	2823	GPM6A	0.952961852044875	-0.4087149	Yes	2	5.575	No	0	NA	NA	NA	No	NA	No	SCZ DEP
ENSG00000248980	RP11-87F15.2	4	177229419	177241609	rs17662170	19	-1	antisense	NA	NA	NA	NA	No	0	0	No	0	NA	NA	NA	Yes	Neural_Progenitor_Cell	No	SCZ
ENSG00000129128	SPCS3	4	177241115	177253396	rs17662170	19	1	protein_coding	60559	SPCS3	0.697040878974778	2.067458409	No	0	0	No	0	NA	NA	NA	Yes	Neural_Progenitor_Cell	No	SCZ
ENSG00000251574	RP11-6N13.1	5	103718999	104728671	rs1561780;rs325485;rs77960;rs67597604	20	-1	lincRNA	NA	NA	NA	NA	Yes	92	20.8	No	0	NA	NA	NA	No	NA	No	SCZ DEP ADHD
ENSG00000253776	RP11-6N13.4	5	104109342	104135473	rs77960	20	1	lincRNA	NA	NA	NA	NA	No	0	0	No	0	NA	NA	NA	Yes	Promoter_anchored_loops	No	DEP ADHD
ENSG00000253584	CTD-2374C24.1	5	104253193	104582065	rs77960	20	-1	lincRNA	NA	NA	NA	NA	No	0	0	No	0	NA	NA	NA	Yes	Neural_Progenitor_Cell	No	SCZ DEP ADHD
ENSG00000120306	CYSTM1	5	139554227	139661637	rs4150222;rs12188417	21	1	protein_coding	84418	CYSTM1	0.284309259662413	-0.813371493	No	0	0	Yes	1	1.41358e-05	0.00149056297287598	PsychENCODE_eQTLs	Yes	Promoter_anchored_loops	No	SCZ
ENSG00000113068	PFDN1	5	139624624	139682706	rs12188417	21	-1	protein_coding	5201	PFDN1	0.805475103411555	0.15328784	No	0	0	No	0	NA	NA	NA	Yes	Adult_Cortex:Fetal_Cortex	No	SCZ
ENSG00000113070	HBEGF	5	139712428	139726216	rs4150222	21	-1	protein_coding	1839	HBEGF	0.830814322298121	0.319756873	Yes	1	0.045	No	0	NA	NA	NA	No	NA	No	SCZ
ENSG00000253965	CTC-329D1.3	5	139728069	139737379	rs4150222;rs12188417	21	-1	antisense	NA	NA	NA	NA	Yes	1	0.045	Yes	6	0.000592527	0.0379675110734751	PsychENCODE_eQTLs	No	NA	No	SCZ
ENSG00000113073	SLC4A9	5	139739787	139754728	rs12188417	21	1	protein_coding	83697	SLC4A9	5.6907011258673e-18	0.06790088	No	0	0	No	0	NA	NA	NA	Yes	Fetal_Cortex	No	SCZ
ENSG00000249637	CTC-329D1.2	5	139750476	139780952	rs12188417	21	-1	antisense	NA	NA	NA	NA	No	0	0	No	0	NA	NA	NA	Yes	Promoter_anchored_loops:Adult_Cortex:Fetal_Cortex	No	SCZ
ENSG00000222790	RNU4-14P	5	139776908	139777029	rs12188417	21	-1	snRNA	106481176	RNU4-14P	NA	NA	No	0	0	No	0	NA	NA	NA	Yes	Adult_Cortex:Fetal_Cortex	No	SCZ
ENSG00000131503	ANKHD1	5	139781399	139929163	rs12188417	21	1	protein_coding	54882	ANKHD1	0.999999999937697	-0.720499191	No	0	0	Yes	11	NA	0.049	CMC_NoSVA_cis	Yes	Promoter_anchored_loops:Adult_Cortex:Fetal_Cortex	No	SCZ
ENSG00000254996	ANKHD1-EIF4EBP3	5	139781493	139929154	rs4150222;rs12188417	21	1	protein_coding	404734	ANKHD1-EIF4EBP3	0.999999999937697	-0.658994648	No	0	0	Yes	1	NA	0.049	CMC_SVA_cis	Yes	Promoter_anchored_loops:Adult_Cortex:Fetal_Cortex	No	SCZ
ENSG00000213523	SRA1	5	139916925	139937895	rs12188417	21	-1	protein_coding	10011	SRA1	5.00127987809857e-06	-0.871642582	No	0	0	No	0	NA	NA	NA	Yes	Promoter_anchored_loops:Adult_Cortex:Fetal_Cortex	No	SCZ
ENSG00000243056	EIF4EBP3	5	139927251	139929163	rs12188417	21	1	protein_coding	8637	EIF4EBP3	0.0542430246091404	-0.326059997	No	0	0	No	0	NA	NA	NA	Yes	Promoter_anchored_loops:Adult_Cortex:Fetal_Cortex	No	SCZ
ENSG00000176087	SLC35A4	5	139944041	139948688	rs12188417	21	1	protein_coding	113829	SLC35A4	0.000744268610339096	-0.475951053	No	0	0	No	0	NA	NA	NA	Yes	Promoter_anchored_loops:Adult_Cortex:Fetal_Cortex	No	SCZ
ENSG00000200235	SNORA27	5	139959252	139959377	rs12188417	21	1	snoRNA	619499	SNORA27	NA	NA	No	0	0	No	0	NA	NA	NA	Yes	Promoter_anchored_loops	No	SCZ
ENSG00000251453	HAUS1P1	5	139961089	139961920	rs12188417	21	1	pseudogene	728921	HAUS1P1	NA	NA	No	0	0	Yes	1	0.00021161	0.0160746484311735	PsychENCODE_eQTLs	No	NA	No	SCZ
ENSG00000170458	CD14	5	140011313	140013286	rs4150222	21	-1	protein_coding	929	CD14	6.68636589803062e-05	0.811868322	No	0	0	Yes	1	NA	0.049	CMC_SVA_cis	No	NA	No	SCZ
ENSG00000113119	TMCO6	5	140019012	140024993	rs12188417;rs4150222	21	1	protein_coding	55374	TMCO6	8.14596215918246e-06	-0.195921903	Yes	1	0.083	Yes	35	1.94267e-16	3.32326e-13	GTEx/v8/Brain_Cerebellar_Hemisphere:GTEx/v8/Brain_Cerebellum:GTEx/v8/Brain_Hippocampus:GTEx/v8/Brain_Spinal_cord_cervical_c-1	No	NA	No	SCZ
ENSG00000264052	MIR3655	5	140027429	140027511	rs12188417	21	1	miRNA	100500820	MIR3655	NA	NA	Yes	2	2.396	No	0	NA	NA	NA	Yes	Promoter_anchored_loops:Adult_Cortex:Fetal_Cortex	No	SCZ
ENSG00000256453	DND1	5	140050379	140053171	rs12188417	21	-1	protein_coding	373863	DND1	0.709666236197164	-0.434618774	Yes	5	24.3	No	0	NA	NA	NA	Yes	Adult_Cortex:Fetal_Cortex	No	SCZ
ENSG00000170445	HARS	5	140052758	140071609	rs12188417	21	-1	protein_coding	3035	HARS	0.000736050889038717	-1.342137442	Yes	9	24.3	No	0	NA	NA	NA	Yes	Adult_Cortex:Fetal_Cortex	No	SCZ
ENSG00000112855	HARS2	5	140071011	140078889	rs12188417	21	1	protein_coding	23438	HARS2	8.12767561165649e-05	-0.908738202	Yes	7	9.851	No	0	NA	NA	NA	Yes	Adult_Cortex:Fetal_Cortex	No	SCZ
ENSG00000199990	VTRNA1-1	5	140090860	140090958	rs12188417	21	1	misc_RNA	56664	VTRNA1-1	NA	NA	Yes	5	14.61	No	0	NA	NA	NA	No	NA	No	SCZ
ENSG00000202111	VTRNA1-2	5	140098510	140098598	rs12188417;rs4150222	21	1	misc_RNA	56663	VTRNA1-2	NA	NA	Yes	4	14.61	Yes	35	9.47501894680122e-12	3.09811201273002e-09	BRAINEAC/FCTX:BRAINEAC/OCTX:BRAINEAC/TCTX:BRAINEAC/aveALL	No	NA	No	SCZ
ENSG00000202515	VTRNA1-3	5	140105743	140105831	rs12188417	21	1	misc_RNA	56662	VTRNA1-3	NA	NA	Yes	8	14.61	No	0	NA	NA	NA	No	NA	No	SCZ
ENSG00000250515	RP11-515C16.7	5	140111875	140112448	rs12188417	21	-1	pseudogene	NA	NA	NA	NA	Yes	9	7.968	No	0	NA	NA	NA	No	NA	No	SCZ
ENSG00000248106	AC005609.2	5	140143695	140144406	rs12188417	21	1	pseudogene	NA	NA	NA	NA	Yes	3	10.35	No	0	NA	NA	NA	No	NA	No	SCZ
ENSG00000204970	PCDHA1	5	140165876	140391929	rs12188417;rs4150222	21	1	protein_coding	56147	PCDHA1	0.000559474715442591	-0.840725288	No	0	0	Yes	35	1.30995e-09	2.06381e-11	GTEx/v8/Brain_Cerebellar_Hemisphere:GTEx/v8/Brain_Cerebellum	No	NA	No	SCZ
ENSG00000204969	PCDHA2	5	140174444	140391929	rs4150222;rs12188417	21	1	protein_coding	56146	PCDHA2	1.98580542965182e-09	-0.824134341	No	0	0	Yes	34	7.14536e-09	8.16314e-10	PsychENCODE_eQTLs:GTEx/v8/Brain_Cerebellum	No	NA	No	SCZ
ENSG00000255408	PCDHA3	5	140180783	140391929	rs4150222;rs12188417	21	1	protein_coding	56145	PCDHA3	1.46196613178525e-13	0.002122533	No	0	0	Yes	27	4.546e-07	6.48031250910008e-05	PsychENCODE_eQTLs	No	NA	No	SCZ
ENSG00000204967	PCDHA4	5	140186659	140391929	rs12188417	21	1	protein_coding	56144	PCDHA4	2.8753730977395e-15	-0.62227883	No	0	0	Yes	7	5.64636e-05	0.0051032028988694	PsychENCODE_eQTLs	No	NA	No	SCZ
ENSG00000081842	PCDHA6	5	140207563	140391929	rs12188417	21	1	protein_coding	56142	PCDHA6	6.16174888872113e-08	-0.972356063	No	0	0	Yes	26	9.38752e-06	0.00103083103749887	PsychENCODE_eQTLs	No	NA	No	SCZ
ENSG00000204963	PCDHA7	5	140213969	140391929	rs4150222;rs12188417	21	1	protein_coding	56141	PCDHA7	0.000137151933946153	-0.427091079	No	0	0	Yes	35	1.18551e-10	2.83078543083117e-08	PsychENCODE_eQTLs:CMC_SVA_cis:CMC_NoSVA_cis	No	NA	No	SCZ
ENSG00000204962	PCDHA8	5	140220907	140391929	rs4150222;rs12188417	21	1	protein_coding	56140	PCDHA8	3.70119875231036e-10	-0.652196065	No	0	0	Yes	35	4.35088e-22	2.78184048591845e-19	PsychENCODE_eQTLs:CMC_SVA_cis:CMC_NoSVA_cis	No	NA	No	SCZ
ENSG00000204961	PCDHA9	5	140227048	140391929	rs4150222;rs12188417	21	1	protein_coding	9752	PCDHA9	7.8893945081967e-14	-0.676833696	No	0	0	Yes	25	0.000123072	0.0100850905066335	PsychENCODE_eQTLs	No	NA	No	SCZ
ENSG00000250120	PCDHA10	5	140235595	140391929	rs4150222;rs12188417	21	1	protein_coding	56139	PCDHA10	4.18271816069149e-11	-0.910087283	No	0	0	Yes	35	1.32549e-09	2.77695578817527e-07	PsychENCODE_eQTLs:CMC_SVA_cis:CMC_NoSVA_cis:GTEx/v8/Brain_Cortex	No	NA	No	SCZ
ENSG00000249158	PCDHA11	5	140248689	140391929	rs12188417	21	1	protein_coding	56138	PCDHA11	3.59325181225576e-10	-0.641249057	No	0	0	Yes	20	4.85927e-05	0.00447082930962811	PsychENCODE_eQTLs	No	NA	No	SCZ
ENSG00000239389	PCDHA13	5	140261793	140391929	rs4150222;rs12188417	21	1	protein_coding	56136	PCDHA13	4.28546861491057e-11	-0.705577244	No	0	0	Yes	35	2.02794e-14	2.20168e-28	PsychENCODE_eQTLs:CMC_SVA_cis:CMC_NoSVA_cis:GTEx/v8/Brain_Cerebellar_Hemisphere:GTEx/v8/Brain_Cortex	No	NA	No	SCZ
ENSG00000248383	PCDHAC1	5	140306302	140391929	rs12188417	21	1	protein_coding	56135	PCDHAC1	4.57699170322582e-09	-1.073079843	No	0	0	No	0	NA	NA	NA	Yes	Promoter_anchored_loops	No	SCZ
ENSG00000112852	PCDHB2	5	140474227	140476962	rs12188417	21	1	protein_coding	56133	PCDHB2	NA	0.15870739	No	0	0	Yes	25	0.000303542	0.0218206160336549	PsychENCODE_eQTLs	No	NA	No	SCZ
ENSG00000113205	PCDHB3	5	140480234	140483406	rs12188417	21	1	protein_coding	56132	PCDHB3	NA	0.839112393	No	0	0	Yes	8	0.000560745	0.0363063464989268	PsychENCODE_eQTLs	No	NA	No	SCZ
ENSG00000113209	PCDHB5	5	140514800	140517703	rs12188417	21	1	protein_coding	26167	PCDHB5	9.45268553121999e-07	0.085162568	No	0	0	Yes	26	4.7196e-07	6.70872430621972e-05	PsychENCODE_eQTLs	No	NA	No	SCZ
ENSG00000113212	PCDHB7	5	140552243	140555957	rs12188417	21	1	protein_coding	56129	PCDHB7	1.30423838331795e-15	-0.341738878	No	0	0	Yes	24	0.000224706	0.0169187369017069	PsychENCODE_eQTLs	No	NA	No	SCZ
ENSG00000120322	PCDHB8	5	140557371	140560081	rs12188417	21	1	protein_coding	56128	PCDHB8	4.79968959397036e-08	0.241142368	No	0	0	Yes	25	1.19153e-06	0.00015747155375022	PsychENCODE_eQTLs	No	NA	No	SCZ
ENSG00000120324	PCDHB10	5	140571942	140575215	rs12188417	21	1	protein_coding	56126	PCDHB10	1.17632278967153e-06	0.182887659	No	0	0	Yes	27	2.18343e-06	0.000274192559284152	PsychENCODE_eQTLs:CMC_SVA_cis	No	NA	No	SCZ
ENSG00000262096	PCDHB19P	5	140619518	140621864	rs12188417	21	1	pseudogene	84054	PCDHB19P	NA	NA	No	0	0	Yes	33	0.00189192031181222	0.0245437774933622	BRAINEAC/THAL	Yes	Promoter_anchored_loops	No	SCZ
ENSG00000113248	PCDHB15	5	140625147	140627799	rs12188417	21	1	protein_coding	56121	PCDHB15	0.00680082460641515	-0.368947174	No	0	0	No	0	NA	NA	NA	Yes	Promoter_anchored_loops	No	SCZ
ENSG00000178913	TAF7	5	140698057	140700330	rs12188417	21	-1	protein_coding	6879	TAF7	0.736629403611825	0.136272583	No	0	0	No	0	NA	NA	NA	Yes	Adult_Cortex:Fetal_Cortex	No	SCZ
ENSG00000255729	AC005618.1	5	140699661	140700339	rs12188417	21	-1	pseudogene	NA	NA	NA	NA	No	0	0	No	0	NA	NA	NA	Yes	Adult_Cortex:Fetal_Cortex	No	SCZ
ENSG00000262209	PCDHGB3	5	140749831	140892546	rs12188417	21	1	protein_coding	56102	PCDHGB3	0.000624134619793241	-1.092674332	No	0	0	No	0	NA	NA	NA	Yes	Promoter_anchored_loops	No	SCZ
ENSG00000253731	PCDHGA6	5	140753651	140892546	rs12188417	21	1	protein_coding	56109	PCDHGA6	8.20064599747487e-07	-0.999199117	No	0	0	No	0	NA	NA	NA	Yes	Promoter_anchored_loops	No	SCZ
ENSG00000253873	PCDHGA11	5	140800762	140891835	rs12188417	21	1	protein_coding	56105	PCDHGA11	4.54527989298976e-05	-0.101500068	No	0	0	No	0	NA	NA	NA	Yes	Fetal_Cortex	No	SCZ
ENSG00000248449	PCDHGB8P	5	140805853	140808219	rs12188417	21	1	pseudogene	56120	PCDHGB8P	NA	NA	No	0	0	No	0	NA	NA	NA	Yes	Fetal_Cortex	No	SCZ
ENSG00000253159	PCDHGA12	5	140810185	140892546	rs12188417	21	1	protein_coding	26025	PCDHGA12	0.00072767906356036	-1.116224871	No	0	0	No	0	NA	NA	NA	Yes	Promoter_anchored_loops:Fetal_Cortex	No	SCZ
ENSG00000240184	PCDHGC3	5	140855580	140892542	rs12188417	21	1	protein_coding	5098	PCDHGC3	0.705736988755585	-1.23795839	No	0	0	No	0	NA	NA	NA	Yes	Promoter_anchored_loops	No	SCZ
ENSG00000242020	RN7SL68P	5	140858883	140859190	rs12188417	21	1	misc_RNA	107080632	RN7SL68P	NA	NA	No	0	0	No	0	NA	NA	NA	Yes	Promoter_anchored_loops	No	SCZ
ENSG00000242419	PCDHGC4	5	140864741	140892546	rs12188417	21	1	protein_coding	56098	PCDHGC4	0.93614957487166	-1.150326993	No	0	0	No	0	NA	NA	NA	Yes	Adult_Cortex:Fetal_Cortex	No	SCZ
ENSG00000240764	PCDHGC5	5	140868808	140892546	rs12188417	21	1	protein_coding	56097	PCDHGC5	2.85043689391107e-05	-0.962520276	No	0	0	No	0	NA	NA	NA	Yes	Adult_Cortex:Fetal_Cortex	No	SCZ
ENSG00000246422	CTD-2024I7.13	5	140937878	140944830	rs12188417	21	1	antisense	100505658	LOC100505658	NA	NA	No	0	0	No	0	NA	NA	NA	Yes	Adult_Cortex:Fetal_Cortex	No	SCZ
ENSG00000171720	HDAC3	5	141000443	141016437	rs12188417	21	-1	protein_coding	8841	HDAC3	0.955038023763879	-0.025237423	No	0	0	No	0	NA	NA	NA	Yes	Promoter_anchored_loops	No	SCZ
ENSG00000164620	RELL2	5	141016517	141020644	rs12188417	21	1	protein_coding	285613	RELL2	0.800132420991145	-1.786334526	No	0	0	No	0	NA	NA	NA	Yes	Promoter_anchored_loops	No	SCZ
ENSG00000164609	SLU7	5	159828648	159848718	rs12153038	22	-1	protein_coding	10569	SLU7	0.000115176106946952	0.894601676	No	0	0	No	0	NA	NA	NA	Yes	Adult_Cortex	No
ENSG00000164611	PTTG1	5	159848829	159855748	rs12153038	22	1	protein_coding	9232	PTTG1	0.169726364244784	-0.097489135	No	0	0	No	0	NA	NA	NA	Yes	Adult_Cortex	No
ENSG00000118322	ATP10B	5	159990127	160279221	rs12153038	22	-1	protein_coding	23120	ATP10B	1.3436999038052e-23	1.586631254	No	0	0	No	0	NA	NA	NA	Yes	Adult_Cortex	No
ENSG00000145864	GABRB2	5	160715436	160976050	rs12153038	22	-1	protein_coding	2561	GABRB2	0.940299230468594	0.141704215	Yes	28	12.29	No	0	NA	NA	NA	No	NA	No
ENSG00000145863	GABRA6	5	160974069	161129599	rs12153038	22	1	protein_coding	2559	GABRA6	9.41937064600856e-08	-0.188943126	No	0	0	Yes	28	5.45027e-07	7.66198276444904e-05	PsychENCODE_eQTLs:CMC_SVA_cis	No	NA	No
ENSG00000022355	GABRA1	5	161274197	161326975	rs12153038	22	1	protein_coding	2554	GABRA1	0.963866034985763	-0.777352044	No	0	0	No	0	NA	NA	NA	Yes	Adult_Cortex	No
ENSG00000250061	RP11-541P9.3	5	162439271	162864332	rs12153038	22	-1	antisense	NA	NA	NA	NA	No	0	0	No	0	NA	NA	NA	Yes	Adult_Cortex	No
ENSG00000113328	CCNG1	5	162864575	162873157	rs12153038	22	1	protein_coding	900	CCNG1	0.359162745208338	-0.944102779	No	0	0	No	0	NA	NA	NA	Yes	Adult_Cortex	No
ENSG00000237346	RP3-448I9.2	6	14391462	14393519	rs7757476	23	-1	lincRNA	NA	NA	NA	NA	No	0	0	No	0	NA	NA	NA	Yes	Neural_Progenitor_Cell	No
ENSG00000234540	RP3-448I9.1	6	14394557	14404520	rs7757476	23	1	lincRNA	NA	NA	NA	NA	No	0	0	No	0	NA	NA	NA	Yes	Neural_Progenitor_Cell	No
ENSG00000047579	DTNBP1	6	15523032	15663289	rs7757476	23	-1	protein_coding	84062	DTNBP1	1.33929654176623e-06	NA	No	0	0	No	0	NA	NA	NA	Yes	Fetal_Cortex	No
ENSG00000231662	RP11-686D16.1	6	19290550	19321252	rs7756952	24	-1	lincRNA	NA	NA	NA	NA	Yes	2	10.72	No	0	NA	NA	NA	No	NA	No
ENSG00000272810	U91328.22	6	26013469	26013985	rs148194758	25	1	lincRNA	NA	NA	NA	NA	No	0	0	No	0	NA	NA	NA	Yes	Neural_Progenitor_Cell	No	SCZ DEP
ENSG00000224447	HIST1H1PS2	6	26016607	26016829	rs148194758	25	1	pseudogene	10338	HIST1H1PS2	NA	NA	No	0	0	No	0	NA	NA	NA	Yes	Neural_Progenitor_Cell	No	SCZ DEP
ENSG00000124610	HIST1H1A	6	26017260	26018040	rs148194758	25	-1	protein_coding	3024	HIST1H1A	0.00353079926543669	-0.372206788	No	0	0	No	0	NA	NA	NA	Yes	Neural_Progenitor_Cell	No	SCZ DEP
ENSG00000198366	HIST1H3A	6	26020718	26021186	rs148194758	25	1	protein_coding	8350	HIST1H3A	3.98008178767139e-05	-0.225706842	No	0	0	No	0	NA	NA	NA	Yes	Fetal_Cortex:Neural_Progenitor_Cell	No	SCZ DEP
ENSG00000196176	HIST1H4A	6	26021907	26022278	rs148194758	25	1	protein_coding	8359	HIST1H4A	0.00228540295756206	0.434170117	No	0	0	No	0	NA	NA	NA	Yes	Fetal_Cortex:Neural_Progenitor_Cell	No	SCZ DEP
ENSG00000124529	HIST1H4B	6	26027124	26027480	rs148194758	25	-1	protein_coding	8366	HIST1H4B	0.00854182671998013	0.166119276	No	0	0	No	0	NA	NA	NA	Yes	Fetal_Cortex:Neural_Progenitor_Cell	No	SCZ DEP
ENSG00000124693	HIST1H3B	6	26031817	26032288	rs148194758	25	-1	protein_coding	8358	HIST1H3B	0.307282993148648	0.251696243	No	0	0	No	0	NA	NA	NA	Yes	Neural_Progenitor_Cell	No	SCZ DEP
ENSG00000137259	HIST1H2AB	6	26033320	26033796	rs148194758	25	-1	protein_coding	8335	HIST1H2AB	0.00531944331445787	0.228134732	No	0	0	No	0	NA	NA	NA	Yes	Neural_Progenitor_Cell	No	SCZ DEP
ENSG00000010704	HFE	6	26087509	26098571	rs148194758	25	1	protein_coding	3077	HFE	8.4969700310781e-07	0.210171656	No	0	0	No	0	NA	NA	NA	Yes	Neural_Progenitor_Cell	No	SCZ DEP
ENSG00000197061	HIST1H4C	6	26104104	26104518	rs148194758	25	1	protein_coding	8364	HIST1H4C	8.85616839210981e-05	0.852191535	No	0	0	No	0	NA	NA	NA	Yes	Neural_Progenitor_Cell	No	SCZ DEP
ENSG00000187475	HIST1H1T	6	26107640	26108364	rs148194758	25	-1	protein_coding	3010	HIST1H1T	NA	-0.068039131	No	0	0	No	0	NA	NA	NA	Yes	Neural_Progenitor_Cell	No	SCZ DEP
ENSG00000217159	LARP1P1	6	26164300	26164591	rs148194758	25	1	pseudogene	100379623	LARP1P1	NA	NA	No	0	0	No	0	NA	NA	NA	Yes	Neural_Progenitor_Cell	No	SCZ DEP
ENSG00000197697	HIST1H2BE	6	26183958	26184454	rs148194758	25	1	protein_coding	8344	HIST1H2BE	0.000307871828087192	0.445738376	No	0	0	No	0	NA	NA	NA	Yes	Neural_Progenitor_Cell	No	SCZ DEP
ENSG00000188987	HIST1H4D	6	26188938	26189304	rs148194758	25	-1	protein_coding	8360	HIST1H4D	0.00226430020608533	0.870145303	No	0	0	No	0	NA	NA	NA	Yes	Neural_Progenitor_Cell	No	SCZ DEP
ENSG00000216331	HIST1H1PS1	6	26195794	26195999	rs148194758	25	1	pseudogene	387325	HIST1H1PS1	NA	NA	No	0	0	No	0	NA	NA	NA	Yes	Neural_Progenitor_Cell	No	SCZ DEP
ENSG00000197409	HIST1H3D	6	26197068	26199521	rs148194758	25	-1	protein_coding	8351	HIST1H3D	0.011195071454157	NA	No	0	0	No	0	NA	NA	NA	Yes	Neural_Progenitor_Cell	No	SCZ DEP
ENSG00000196866	HIST1H2AD	6	26199079	26199471	rs148194758	25	-1	protein_coding	3013	HIST1H2AD	3.99677268819075e-05	0.28775859	No	0	0	No	0	NA	NA	NA	Yes	Neural_Progenitor_Cell	No	SCZ DEP
ENSG00000197846	HIST1H2BF	6	26199748	26200942	rs148194758	25	1	protein_coding	8343	HIST1H2BF	0.000300020472922898	0.851062902	No	0	0	No	0	NA	NA	NA	Yes	Neural_Progenitor_Cell	No	SCZ DEP
ENSG00000217275	RP1-34B20.4	6	26202384	26202882	rs148194758	25	1	pseudogene	NA	NA	NA	NA	No	0	0	No	0	NA	NA	NA	Yes	Neural_Progenitor_Cell	No	SCZ DEP
ENSG00000198518	HIST1H4E	6	26204858	26206266	rs148194758	25	1	protein_coding	8367	HIST1H4E	0.000642250549090646	1.835781936	No	0	0	No	0	NA	NA	NA	Yes	Neural_Progenitor_Cell	No	SCZ DEP
ENSG00000187990	HIST1H2BG	6	26216428	26216872	rs148194758	25	-1	protein_coding	8339	HIST1H2BG	2.94452400546665e-06	0.025345178	No	0	0	No	0	NA	NA	NA	Yes	Adult_Cortex:Fetal_Cortex:Neural_Progenitor_Cell	No	SCZ DEP
ENSG00000168274	HIST1H2AE	6	26217165	26217711	rs148194758	25	1	protein_coding	3012	HIST1H2AE	0.62412365369502	-0.273878285	No	0	0	No	0	NA	NA	NA	Yes	Adult_Cortex:Fetal_Cortex:Neural_Progenitor_Cell	No	SCZ DEP
ENSG00000196966	HIST1H3E	6	26225383	26225844	rs148194758	25	1	protein_coding	8353	HIST1H3E	0.000813428842528686	-0.20979509	No	0	0	No	0	NA	NA	NA	Yes	Neural_Progenitor_Cell	No	SCZ DEP
ENSG00000218281	HIST1H2APS3	6	26233350	26233483	rs148194758	25	1	pseudogene	387323	HIST1H2APS3	NA	NA	No	0	0	No	0	NA	NA	NA	Yes	Fetal_Cortex:Neural_Progenitor_Cell	No	SCZ DEP
ENSG00000124575	HIST1H1D	6	26234440	26235216	rs148194758	25	-1	protein_coding	3007	HIST1H1D	NA	0.136123163	No	0	0	No	0	NA	NA	NA	Yes	Fetal_Cortex:Neural_Progenitor_Cell	No	SCZ DEP
ENSG00000198327	HIST1H4F	6	26240561	26240976	rs148194758	25	1	protein_coding	8361	HIST1H4F	0.181985150966619	1.063119385	No	0	0	No	0	NA	NA	NA	Yes	Fetal_Cortex:Neural_Progenitor_Cell	No	SCZ DEP
ENSG00000124578	HIST1H4G	6	26246886	26247259	rs148194758	25	-1	protein_coding	8369	HIST1H4G	0.00262999657981332	-0.050940889	No	0	0	No	0	NA	NA	NA	Yes	Fetal_Cortex:Neural_Progenitor_Cell	No	SCZ DEP
ENSG00000256316	HIST1H3F	6	26250370	26250835	rs148194758	25	-1	protein_coding	8968	HIST1H3F	0.042215361750485	-0.181854433	No	0	0	No	0	NA	NA	NA	Yes	Neural_Progenitor_Cell	No	DEP
ENSG00000197459	HIST1H2BH	6	26251879	26252303	rs148194758	25	1	protein_coding	8345	HIST1H2BH	0.000295729876724394	-0.173874453	No	0	0	No	0	NA	NA	NA	Yes	Neural_Progenitor_Cell	No	DEP
ENSG00000256018	HIST1H3G	6	26271146	26271612	rs148194758	25	-1	protein_coding	8355	HIST1H3G	1.71005632806188e-05	0.234420172	No	0	0	No	0	NA	NA	NA	Yes	Neural_Progenitor_Cell	No	DEP
ENSG00000218690	HIST1H2APS4	6	26272421	26272768	rs148194758	25	-1	pseudogene	8333	HIST1H2APS4	NA	NA	No	0	0	No	0	NA	NA	NA	Yes	Neural_Progenitor_Cell	No	DEP
ENSG00000168242	HIST1H2BI	6	26273144	26273622	rs148194758	25	1	protein_coding	8346	HIST1H2BI	0.138012141980387	-0.249747536	No	0	0	No	0	NA	NA	NA	Yes	Neural_Progenitor_Cell	No	DEP
ENSG00000158406	HIST1H4H	6	26281283	26285762	rs148194758	25	-1	protein_coding	8365	HIST1H4H	0.00879032933359599	1.05906941	No	0	0	No	0	NA	NA	NA	Yes	Fetal_Cortex:Neural_Progenitor_Cell	No	SCZ DEP
ENSG00000220875	HIST1H3PS1	6	26322104	26322520	rs148194758	25	-1	pseudogene	100289545	HIST1H3PS1	NA	NA	No	0	0	No	0	NA	NA	NA	Yes	Neural_Progenitor_Cell	No	DEP
ENSG00000252399	RNU6-1259P	6	26353199	26353264	rs148194758	25	-1	snRNA	NA	RNU6-1259P	NA	NA	No	0	0	No	0	NA	NA	NA	Yes	Neural_Progenitor_Cell	No	SCZ DEP
ENSG00000124549	BTN2A3P	6	26421619	26432611	rs17737641;rs77093909	25	1	pseudogene	54718	BTN2A3P	NA	NA	No	0	0	Yes	3	4.62016e-05	0.038332	GTEx/v8/Brain_Cortex	No	NA	No	SCZ DEP
ENSG00000228223	HCG11	6	26522076	26526807	rs148194758	25	1	lincRNA	493812	HCG11	NA	NA	No	0	0	No	0	NA	NA	NA	Yes	Neural_Progenitor_Cell	No	SCZ DEP
ENSG00000261353	CTA-14H9.5	6	26527291	26527632	rs148194758	25	1	lincRNA	NA	NA	NA	NA	No	0	0	No	0	NA	NA	NA	Yes	Neural_Progenitor_Cell	No	SCZ DEP
ENSG00000182952	HMGN4	6	26538633	26546482	rs148194758	25	1	protein_coding	10473	HMGN4	0.557082341510099	-0.351002587	No	0	0	No	0	NA	NA	NA	Yes	Neural_Progenitor_Cell	No	SCZ DEP
ENSG00000271071	RP11-457M11.6	6	26612131	26613337	rs148194758	25	-1	pseudogene	NA	NA	NA	NA	No	0	0	No	0	NA	NA	NA	Yes	Neural_Progenitor_Cell	No	DEP
ENSG00000218346	VN1R14P	6	26630782	26632007	rs148194758	25	-1	pseudogene	387320	VN1R14P	NA	NA	No	0	0	No	0	NA	NA	NA	Yes	Neural_Progenitor_Cell	No	DEP
ENSG00000233631	RP11-457M11.2	6	26634611	26637008	rs148194758	25	-1	3prime_overlapping_ncrna	NA	NA	NA	NA	No	0	0	No	0	NA	NA	NA	Yes	Neural_Progenitor_Cell	No	DEP
ENSG00000272468	RP1-86C11.7	6	27090436	27091000	rs148194758:rs146918648	25:26	-1	lincRNA	NA	NA	NA	NA	No	0	0	No	0	NA	NA	NA	Yes	Promoter_anchored_loops:Adult_Cortex:Fetal_Cortex:Dorsolateral_Prefrontal_Cortex:Neural_Progenitor_Cell	No	SCZ DEP
ENSG00000124635	HIST1H2BJ	6	27093676	27100541	rs148194758:rs146918648;rs9295795;rs17346574:rs146918648	25:26	-1	protein_coding	8970	HIST1H2BJ	0.47884211441258	0.308582046	No	0	0	No	0	NA	NA	NA	Yes	Fetal_Cortex:Dorsolateral_Prefrontal_Cortex:Neural_Progenitor_Cell	No	SCZ DEP
ENSG00000196787	HIST1H2AG	6	27100832	27103070	rs148194758:rs146918648;rs9295795;rs17346574:rs146918648	25:26	1	protein_coding	8969	HIST1H2AG	0.000610464103704842	-0.741637225	No	0	0	No	0	NA	NA	NA	Yes	Fetal_Cortex:Dorsolateral_Prefrontal_Cortex:Neural_Progenitor_Cell	No	SCZ DEP
ENSG00000197903	HIST1H2BK	6	27106073	27114619	rs148194758:rs146918648;rs9295795;rs17346574:rs146918648	25:26	-1	protein_coding	85236	HIST1H2BK	0.490754148427297	-0.043052263	No	0	0	No	0	NA	NA	NA	Yes	Promoter_anchored_loops:Adult_Cortex:Fetal_Cortex:Dorsolateral_Prefrontal_Cortex:Neural_Progenitor_Cell	No	SCZ DEP
ENSG00000198339	HIST1H4I	6	27107076	27108418	rs148194758:rs146918648;rs9295795;rs17346574:rs146918648	25:26	1	protein_coding	8294	HIST1H4I	0.446296012965993	-0.468005112	No	0	0	No	0	NA	NA	NA	Yes	Fetal_Cortex:Dorsolateral_Prefrontal_Cortex:Neural_Progenitor_Cell	No	SCZ DEP
ENSG00000184825	HIST1H2AH	6	27114861	27115317	rs148194758:rs146918648;rs9295795;rs17346574:rs146918648	25:26	1	protein_coding	85235	HIST1H2AH	6.2950794420684e-05	0.194919981	No	0	0	No	0	NA	NA	NA	Yes	Promoter_anchored_loops:Adult_Cortex:Fetal_Cortex:Dorsolateral_Prefrontal_Cortex:Neural_Progenitor_Cell	No	SCZ DEP
ENSG00000265565	MIR3143	6	27115405	27115467	rs148194758:rs146918648;rs9295795;rs17346574:rs146918648	25:26	1	miRNA	100422934	MIR3143	NA	NA	No	0	0	No	0	NA	NA	NA	Yes	Promoter_anchored_loops:Adult_Cortex:Fetal_Cortex:Dorsolateral_Prefrontal_Cortex:Neural_Progenitor_Cell	No	SCZ DEP
ENSG00000174572	RP11-209A2.1	6	27179023	27179692	rs17737641;rs77093909;rs17737641:rs77093909:rs77093909;rs148194758:rs148194758	25	1	pseudogene	NA	NA	NA	NA	Yes	2	4.364	No	0	NA	NA	NA	Yes	Neural_Progenitor_Cell	No	DEP
ENSG00000112812	PRSS16	6	27215480	27224403	rs77093909;rs17737641;rs148194758:rs17737641:rs77093909;rs17737641:rs77093909:rs77093909;rs148194758	25	1	protein_coding	10279	PRSS16	2.23791834002529e-06	0.008848123	Yes	3	7.008	No	0	NA	NA	NA	Yes	Fetal_Cortex:Neural_Progenitor_Cell	No	DEP
ENSG00000270935	XXbac-BPGBPG24O18.1	6	27235892	27237008	rs77093909;rs17737641;rs17737641:rs77093909;rs17737641:rs77093909:rs77093909;rs148194758:rs148194758	25	1	pseudogene	NA	NA	NA	NA	Yes	3	8.715	No	0	NA	NA	NA	Yes	Neural_Progenitor_Cell	No	DEP
ENSG00000158553	POM121L2	6	27253682	27279949	rs77093909;rs17737641;rs148194758;rs17737641:rs77093909;rs17737641:rs148194758	25	-1	protein_coding	94026	POM121L2	NA	0.313408259	Yes	4	8.743	No	0	NA	NA	NA	Yes	Neural_Progenitor_Cell	No	DEP
ENSG00000220758	VN1R10P	6	27292578	27293742	rs77093909;rs148194758	25	1	pseudogene	387316	VN1R10P	NA	NA	Yes	1	1.161	No	0	NA	NA	NA	Yes	Neural_Progenitor_Cell	No	DEP
ENSG00000204789	ZNF204P	6	27325604	27339304	rs77093909;rs148194758	25	-1	pseudogene	7754	ZNF204P	NA	NA	Yes	3	10.87	No	0	NA	NA	NA	Yes	Neural_Progenitor_Cell	No	SCZ DEP
ENSG00000096654	ZNF184	6	27418522	27440897	rs77093909;rs148194758;rs146918648:rs148194758:rs17737641:rs77093909;rs17737641:rs77093909:rs77093909	25:26	-1	protein_coding	7738	ZNF184	0.133748635714874	-0.545662357	Yes	1	7.024	No	0	NA	NA	NA	Yes	Adult_Cortex:Dorsolateral_Prefrontal_Cortex:Neural_Progenitor_Cell	No	DEP
ENSG00000270666	XXbac-BPGBPG34I8.1	6	27482818	27483053	rs17737641:rs77093909;rs17737641:rs77093909:rs77093909;rs148194758:rs148194758	25	-1	pseudogene	NA	NA	NA	NA	No	0	0	No	0	NA	NA	NA	Yes	Neural_Progenitor_Cell	No	DEP
ENSG00000218347	HNRNPA1P1	6	27490855	27492118	rs17737641:rs77093909;rs17737641:rs77093909:rs77093909;rs148194758:rs148194758	25	1	pseudogene	645950	HNRNPA1P1	NA	NA	No	0	0	No	0	NA	NA	NA	Yes	Neural_Progenitor_Cell	No	DEP
ENSG00000219738	XXbac-BPG34I8.3	6	27528601	27529523	rs148194758	25	-1	pseudogene	NA	NA	NA	NA	Yes	1	0.294	No	0	NA	NA	NA	No	NA	No	DEP
ENSG00000206671	RNU6-471P	6	27564191	27564296	rs17737641:rs77093909;rs17737641:rs77093909:rs77093909;rs148194758:rs148194758	25	1	snRNA	106479774	RNU6-471P	NA	NA	No	0	0	No	0	NA	NA	NA	Yes	Promoter_anchored_loops:Neural_Progenitor_Cell	No	DEP
ENSG00000238648	TRNAI6	6	27599188	27599311	rs17737641:rs77093909;rs17737641:rs77093909:rs77093909;rs148194758:rs148194758	25	1	miRNA	100189131	TRNAI6	NA	NA	No	0	0	No	0	NA	NA	NA	Yes	Neural_Progenitor_Cell	No	DEP
ENSG00000216676	RP1-15D7.1	6	27620381	27620604	rs17737641:rs77093909;rs17737641:rs148194758	25	-1	pseudogene	NA	NA	NA	NA	No	0	0	No	0	NA	NA	NA	Yes	Promoter_anchored_loops:Neural_Progenitor_Cell	No	DEP
ENSG00000216915	RP1-97D16.1	6	27704779	27706273	rs148194758;rs17737641	25	-1	pseudogene	NA	NA	NA	NA	Yes	1	6.362	No	0	NA	NA	NA	Yes	Promoter_anchored_loops	No	DEP
ENSG00000218069	RSL24D1P1	6	27748398	27748890	rs17737641:rs148194758:rs77093909;rs17737641:rs77093909:rs77093909;rs148194758	25	-1	pseudogene	100129755	RSL24D1P1	NA	NA	No	0	0	No	0	NA	NA	NA	Yes	Promoter_anchored_loops:Dorsolateral_Prefrontal_Cortex:Neural_Progenitor_Cell	No	SCZ DEP
ENSG00000217862	HIST1H4PS1	6	27774853	27775117	rs148194758;rs17737641:rs77093909;rs17737641:rs77093909:rs77093909	25	1	pseudogene	10337	HIST1H4PS1	NA	NA	Yes	1	1.091	No	0	NA	NA	NA	Yes	Neural_Progenitor_Cell	No	SCZ DEP
ENSG00000185130	HIST1H2BL	6	27775257	27775709	rs148194758;rs17737641:rs77093909;rs17737641:rs77093909:rs77093909	25	-1	protein_coding	8340	HIST1H2BL	0.00286755404850941	-0.03011099	Yes	1	1.091	No	0	NA	NA	NA	Yes	Neural_Progenitor_Cell	No	SCZ DEP
ENSG00000196747	HIST1H2AI	6	27775899	27776429	rs148194758;rs17737641:rs77093909;rs17737641:rs77093909:rs77093909	25	1	protein_coding	8329	HIST1H2AI	0.581587114173739	-0.058326504	Yes	1	1.091	No	0	NA	NA	NA	Yes	Neural_Progenitor_Cell	No	SCZ DEP
ENSG00000203813	HIST1H3H	6	27777842	27778314	rs17737641:rs77093909;rs17737641:rs77093909:rs77093909;rs148194758	25	1	protein_coding	8357	HIST1H3H	0.02493915563981	-0.177817416	No	0	0	No	0	NA	NA	NA	Yes	Neural_Progenitor_Cell	No	SCZ DEP
ENSG00000182611	HIST1H2AJ	6	27782112	27782607	rs17737641:rs77093909;rs17737641:rs77093909:rs77093909;rs148194758	25	-1	protein_coding	8331	HIST1H2AJ	0.19119768143705	0.615053632	No	0	0	No	0	NA	NA	NA	Yes	Neural_Progenitor_Cell	No	SCZ DEP
ENSG00000196374	HIST1H2BM	6	27782822	27783267	rs17737641:rs77093909;rs17737641:rs77093909:rs77093909;rs148194758	25	1	protein_coding	8342	HIST1H2BM	0.00275346435077864	-0.27562	No	0	0	No	0	NA	NA	NA	Yes	Neural_Progenitor_Cell	No	SCZ DEP
ENSG00000197238	HIST1H4J	6	27791884	27792257	rs17737641:rs77093909;rs17737641:rs77093909:rs77093909;rs148194758	25	1	protein_coding	8363	HIST1H4J	0.423753830207411	0.598449973	No	0	0	No	0	NA	NA	NA	Yes	Neural_Progenitor_Cell	No	SCZ DEP
ENSG00000197914	HIST1H4K	6	27798952	27799305	rs17737641:rs77093909;rs17737641:rs77093909:rs77093909;rs148194758	25	-1	protein_coding	8362	HIST1H4K	0.429118935200097	0.387416315	No	0	0	No	0	NA	NA	NA	Yes	Neural_Progenitor_Cell	No	SCZ DEP
ENSG00000184348	HIST1H2AK	6	27805658	27806117	rs146918648:rs17737641:rs77093909;rs17737641	25:26	-1	protein_coding	8330	HIST1H2AK	0.0684285015781424	-0.04124411	No	0	0	No	0	NA	NA	NA	Yes	Fetal_Cortex:Neural_Progenitor_Cell	No	SCZ DEP
ENSG00000233822	HIST1H2BN	6	27806323	27823487	rs146918648:rs17737641:rs77093909;rs17737641	25:26	1	protein_coding	8341	HIST1H2BN	0.139774615254902	0.145508408	No	0	0	No	0	NA	NA	NA	Yes	Fetal_Cortex:Neural_Progenitor_Cell	No	SCZ DEP
ENSG00000217646	HIST1H2BPS2	6	27831840	27832179	rs146918648:rs17737641:rs77093909;rs17737641	25:26	-1	pseudogene	10340	HIST1H2BPS2	NA	NA	No	0	0	No	0	NA	NA	NA	Yes	Fetal_Cortex:Neural_Progenitor_Cell	No	SCZ DEP
ENSG00000198374	HIST1H2AL	6	27833034	27833606	rs146918648:rs17737641:rs77093909;rs17737641	25:26	1	protein_coding	8332	HIST1H2AL	0.0624869158210738	-0.360341181	No	0	0	No	0	NA	NA	NA	Yes	Fetal_Cortex:Neural_Progenitor_Cell	No	SCZ DEP
ENSG00000184357	HIST1H1B	6	27834570	27835359	rs146918648:rs17737641:rs77093909;rs17737641	25:26	-1	protein_coding	3009	HIST1H1B	0.509138756022723	-0.08989506	No	0	0	No	0	NA	NA	NA	Yes	Fetal_Cortex:Neural_Progenitor_Cell	No	SCZ DEP
ENSG00000182572	HIST1H3I	6	27839623	27840099	rs146918648:rs17737641:rs77093909;rs17737641:rs77093909:rs77093909;rs148194758:rs148194758	25:26	-1	protein_coding	8354	HIST1H3I	0.360879945054601	-0.232438013	No	0	0	No	0	NA	NA	NA	Yes	Fetal_Cortex:Neural_Progenitor_Cell	No	SCZ DEP
ENSG00000198558	HIST1H4L	6	27840926	27841289	rs17737641:rs77093909;rs17737641:rs77093909:rs77093909;rs148194758:rs148194758	25	-1	protein_coding	8368	HIST1H4L	0.191234624133278	0.426890108	No	0	0	No	0	NA	NA	NA	Yes	Neural_Progenitor_Cell	No	SCZ DEP
ENSG00000197153	HIST1H3J	6	27858093	27860884	rs77093909;rs17737641:rs148194758:rs146918648:rs146918648;rs9295795;rs17346574:rs146918648;rs17177816;rs17346574:rs17737641:rs77093909:rs77093909;rs148194758	25:26	-1	protein_coding	8356	HIST1H3J	0.695883936820569	-0.189708056	No	0	0	No	0	NA	NA	NA	Yes	Fetal_Cortex:Neural_Progenitor_Cell	No	SCZ DEP
ENSG00000233224	HIST1H2AM	6	27860477	27860963	rs77093909;rs17737641:rs148194758:rs146918648:rs146918648;rs9295795;rs17346574:rs146918648;rs17177816;rs17346574:rs17737641:rs77093909:rs77093909;rs148194758	25:26	-1	protein_coding	8336	HIST1H2AM	0.000856482029037302	-0.225135146	No	0	0	No	0	NA	NA	NA	Yes	Fetal_Cortex:Neural_Progenitor_Cell	No	SCZ DEP
ENSG00000196331	HIST1H2BO	6	27861203	27861669	rs77093909;rs17737641:rs148194758:rs146918648:rs146918648;rs9295795;rs17346574:rs146918648;rs17177816;rs17346574:rs17737641:rs77093909:rs77093909;rs148194758	25:26	1	protein_coding	8348	HIST1H2BO	3.07277582735277e-05	-0.223062534	No	0	0	No	0	NA	NA	NA	Yes	Fetal_Cortex:Neural_Progenitor_Cell	No	SCZ DEP
ENSG00000238610	RNU7-26P	6	27865282	27865344	rs77093909;rs17737641:rs148194758:rs146918648:rs146918648;rs9295795;rs17346574:rs146918648;rs17177816;rs17346574:rs17737641:rs77093909:rs77093909;rs148194758	25:26	-1	snRNA	100147813	RNU7-26P	NA	NA	No	0	0	No	0	NA	NA	NA	Yes	Fetal_Cortex:Neural_Progenitor_Cell	No	SCZ DEP
ENSG00000168131	OR2B2	6	27878963	27880174	rs17737641:rs77093909;rs17737641:rs77093909:rs77093909;rs148194758:rs148194758	25	-1	protein_coding	81697	OR2B2	6.86720334316105e-05	-0.212076212	No	0	0	No	0	NA	NA	NA	Yes	Neural_Progenitor_Cell	No	SCZ DEP
ENSG00000217315	OR2W2P	6	28001725	28002633	rs146918648	26	1	pseudogene	81694	OR2W2P	NA	NA	No	0	0	Yes	3	0.000282204	0.0205213908096542	PsychENCODE_eQTLs	No	NA	No	DEP
ENSG00000197279	ZNF165	6	28048753	28057341	rs146918648	26	1	protein_coding	7718	ZNF165	0.000563292029886091	0.227981468	Yes	1	4.633	No	0	NA	NA	NA	No	NA	No	DEP
ENSG00000219891	ZSCAN12P1	6	28058932	28061442	rs146918648	26	1	pseudogene	221584	ZSCAN12P1	NA	NA	Yes	1	4.633	No	0	NA	NA	NA	No	NA	No	DEP
ENSG00000219392	RP1-265C24.5	6	28083406	28084329	rs146918648	26	1	pseudogene	NA	NA	NA	NA	Yes	1	0.155	Yes	2	6.69419e-05	0.00592678703389275	PsychENCODE_eQTLs	No	NA	No	DEP
ENSG00000269293	ZSCAN16-AS1	6	28089573	28105071	rs146918648	26	-1	antisense	100129195	ZSCAN16-AS1	NA	NA	Yes	1	0.155	No	0	NA	NA	NA	No	NA	No	DEP
ENSG00000196812	ZSCAN16	6	28092338	28097860	rs146918648;rs146918648:rs146918648;rs17177816;rs9295795;rs17346574:rs146918648;rs17346574	26	1	protein_coding	80345	ZSCAN16	2.67303498489914e-06	0.184187397	Yes	1	0.155	No	0	NA	NA	NA	Yes	Adult_Cortex:Fetal_Cortex	No	SCZ DEP
ENSG00000261839	RP1-265C24.8	6	28104627	28107456	rs146918648	26	1	lincRNA	NA	NA	NA	NA	Yes	1	17.5	No	0	NA	NA	NA	No	NA	No	DEP
ENSG00000198315	ZKSCAN8	6	28109688	28127250	rs146918648	26	1	protein_coding	7745	ZKSCAN8	0.000231594506551783	-0.142528224	Yes	1	17.5	No	0	NA	NA	NA	No	NA	No	DEP
ENSG00000226314	ZNF192P1	6	28129559	28137372	rs146918648	26	1	pseudogene	651302	ZNF192P1	NA	NA	No	0	0	No	0	NA	NA	NA	Yes	Fetal_Cortex	No	DEP
ENSG00000216901	AL022393.7	6	28143966	28144452	rs9295795;rs17346574;rs146918648	26	1	pseudogene	NA	NA	NA	NA	No	0	0	Yes	48	1.4475e-05	1.0771e-32	CMC_SVA_cis:GTEx/v8/Brain_Caudate_basal_ganglia:GTEx/v8/Brain_Nucleus_accumbens_basal_ganglia	No	NA	No	SCZ DEP
ENSG00000218016	ZNF192P2	6	28155828	28157210	rs77093909;rs17737641;rs148194758;rs146918648	25:26	1	pseudogene	222701	ZNF192P2	NA	NA	No	0	0	Yes	16	8.20071e-10	1.76447269236582e-07	PsychENCODE_eQTLs	No	NA	No	DEP
ENSG00000176933	TOB2P1	6	28185421	28186655	rs148194758;rs146918648;rs17346574;rs9295795	25:26	-1	pseudogene	222699	TOB2P1	NA	NA	No	0	0	Yes	56	1.67162e-05	0.0191601680592086	PsychENCODE_eQTLs:GTEx/v8/Brain_Hypothalamus	No	NA	No	DEP
ENSG00000187626	ZKSCAN4	6	28212401	28227011	rs146918648	26	-1	protein_coding	387032	ZKSCAN4	6.74288454800845e-05	0.661631344	Yes	1	11.03	No	0	NA	NA	NA	Yes	Adult_Cortex:Fetal_Cortex	No	DEP
ENSG00000189134	NKAPL	6	28227098	28228736	rs146918648	26	1	protein_coding	222698	NKAPL	0.000165621301014734	0.051342603	No	0	0	No	0	NA	NA	NA	Yes	Adult_Cortex:Fetal_Cortex	No	DEP
ENSG00000137338	PGBD1	6	28249314	28270326	rs146918648	26	1	protein_coding	84547	PGBD1	1.46735073363618e-05	-0.0800605	Yes	1	3.993	No	0	NA	NA	NA	Yes	Fetal_Cortex	No	DEP
ENSG00000270326	RP5-874C20.6	6	28287437	28287629	rs146918648	26	-1	pseudogene	NA	NA	NA	NA	Yes	2	3.901	No	0	NA	NA	NA	No	NA	No	DEP
ENSG00000189298	ZKSCAN3	6	28317691	28336947	rs146918648;rs9295795;rs17346574	26	1	protein_coding	80317	ZKSCAN3	0.000122608322341288	-0.65244291	Yes	1	6.048	Yes	45	NA	0.009	CMC_SVA_cis:CMC_NoSVA_cis	No	NA	No	DEP
ENSG00000158691	ZSCAN12	6	28346732	28367511	rs146918648	26	-1	protein_coding	9753	ZSCAN12	1.43991732878074e-05	NA	Yes	1	6.048	No	0	NA	NA	NA	No	NA	No	DEP
ENSG00000187987	ZSCAN23	6	28399707	28411279	rs146918648;rs148194758;rs9295795;rs17346574	25:26	-1	protein_coding	222696	ZSCAN23	0.00270295085017911	0.070656525	Yes	1	8.304	Yes	124	2.97704e-12	8.51791203331564e-10	PsychENCODE_eQTLs:CMC_SVA_cis	No	NA	No	DEP
ENSG00000231162	COX11P1	6	28414750	28415584	rs146918648	26	1	pseudogene	140468	COX11P1	NA	NA	Yes	1	8.304	No	0	NA	NA	NA	No	NA	No	DEP
ENSG00000219262	OR2E1P	6	28423425	28423918	rs146918648	26	-1	pseudogene	26719	OR2E1P	NA	NA	Yes	1	8.304	No	0	NA	NA	NA	No	NA	No	DEP
ENSG00000198704	GPX6	6	28471073	28495992	rs146918648	26	-1	protein_coding	257202	GPX6	3.13757952195529e-05	0.718702709	Yes	2	0.816	No	0	NA	NA	NA	Yes	Neural_Progenitor_Cell	No	DEP
ENSG00000224586	GPX5	6	28493702	28502729	rs146918648	26	1	protein_coding	2880	GPX5	0.00888467745572368	0.354876486	Yes	1	0.816	No	0	NA	NA	NA	Yes	Neural_Progenitor_Cell	No	DEP
ENSG00000232040	SCAND3	6	28539407	28583989	rs146918648;rs148194758;rs9295795;rs17346574;rs17177816;rs2267635	25:26	-1	protein_coding	114821	SCAND3	9.70724396864633e-09	-0.785031462	Yes	2	0.443	Yes	110	2.82547e-06	0.00650232	GTEx/v8/Brain_Hippocampus	No	NA	No	DEP
ENSG00000246350	RP5-1186N24.3	6	28555155	28559524	rs146918648;rs146918648:rs146918648;rs9295795;rs17346574:rs146918648;rs17177816;rs17346574	26	1	processed_transcript	NA	NA	NA	NA	Yes	1	0.443	No	0	NA	NA	NA	Yes	Adult_Cortex:Fetal_Cortex:Neural_Progenitor_Cell	No	DEP
ENSG00000271440	RP11-373N24.2	6	28601158	28601371	rs2267635:rs146918648	26	-1	pseudogene	NA	NA	NA	NA	No	0	0	No	0	NA	NA	NA	Yes	Adult_Cortex:Neural_Progenitor_Cell	No	DEP
ENSG00000272278	AL121932.1	6	28615974	28616042	rs146918648	26	-1	miRNA	NA	NA	NA	NA	No	0	0	No	0	NA	NA	NA	Yes	Neural_Progenitor_Cell	No	DEP
ENSG00000235570	LINC00533	6	28616063	28616843	rs146918648	26	-1	lincRNA	387055	LINC00533	NA	NA	No	0	0	No	0	NA	NA	NA	Yes	Neural_Progenitor_Cell	No	DEP
ENSG00000237425	RPSAP2	6	28699794	28700681	rs146918648;rs9295795;rs17346574;rs17177816;rs17346574:rs146918648;rs17346574:rs9295795	26	1	pseudogene	442181	RPSAP2	NA	NA	Yes	18	11.92	No	0	NA	NA	NA	Yes	Neural_Progenitor_Cell	No	DEP
ENSG00000221191	AL662890.1	6	28743693	28743800	rs146918648;rs9295795;rs17346574;rs17346574:rs146918648;rs17177816;rs17346574:rs17346574:rs9295795;rs17346574:rs146918648:rs146918648;rs9295795:rs9295795	26	1	miRNA	NA	NA	NA	NA	Yes	1	6.195	No	0	NA	NA	NA	Yes	Neural_Progenitor_Cell	No	DEP
ENSG00000235559	NOL5BP	6	28751410	28751781	rs146918648;rs9295795;rs17346574;rs17177816;rs17346574:rs146918648;rs17346574:rs17346574:rs9295795;rs17346574:rs146918648:rs146918648;rs9295795:rs9295795	26	-1	pseudogene	646192	NOP56P1	NA	NA	Yes	7	16.51	No	0	NA	NA	NA	Yes	Neural_Progenitor_Cell	No	DEP
ENSG00000265764	AL662890.3	6	28763749	28763812	rs146918648;rs17346574;rs17177816;rs9295795;rs17346574:rs146918648;rs17346574:rs17346574	26	-1	miRNA	NA	NA	NA	NA	Yes	21	16.51	No	0	NA	NA	NA	Yes	Neural_Progenitor_Cell	No	DEP
ENSG00000225173	XXbac-BPG308K3.5	6	28805646	28806783	rs146918648;rs9295795;rs17346574;rs17346574:rs146918648;rs17177816;rs17346574:rs17346574	26	-1	lincRNA	NA	NA	NA	NA	Yes	3	2.366	No	0	NA	NA	NA	Yes	Neural_Progenitor_Cell	No	DEP
ENSG00000225595	XXbac-BPG308K3.6	6	28827402	28832407	rs146918648;rs9295795;rs17346574;rs17177816;rs17346574:rs146918648;rs9295795:rs146918648;rs17346574:rs17346574	26	-1	lincRNA	401242	LINC01623	NA	NA	Yes	8	8.699	No	0	NA	NA	NA	Yes	Promoter_anchored_loops:Neural_Progenitor_Cell	No	DEP
ENSG00000213916	RPL13P	6	28829193	28829824	rs146918648;rs9295795;rs17346574;rs17177816;rs17346574:rs146918648;rs17346574:rs17346574	26	1	pseudogene	387044	RPL13P	NA	NA	Yes	7	8.699	No	0	NA	NA	NA	Yes	Promoter_anchored_loops:Neural_Progenitor_Cell	No	DEP
ENSG00000233366	ZNF90P2	6	28856609	28857683	rs146918648;rs9295795;rs17346574;rs17177816;rs17346574:rs146918648	26	-1	pseudogene	100419606	ZNF90P2	NA	NA	Yes	2	8.618	No	0	NA	NA	NA	Yes	Neural_Progenitor_Cell	No	DEP
ENSG00000224157	HCG14	6	28864307	28865099	rs146918648;rs9295795;rs17346574:rs146918648;rs17177816;rs9295795:rs2267635:rs28986304:rs2267635;rs17177816:rs146918648;rs17346574	26	1	antisense	414760	HCG14	NA	NA	Yes	1	8.618	No	0	NA	NA	NA	Yes	Promoter_anchored_loops:Adult_Cortex:Fetal_Cortex:Neural_Progenitor_Cell	No	DEP
ENSG00000212240	RNU6-930P	6	28883422	28883521	rs146918648;rs9295795;rs17346574;rs17177816;rs2267635:rs146918648	26	1	snRNA	106480622	RNU6-930P	NA	NA	Yes	2	2.077	No	0	NA	NA	NA	Yes	Promoter_anchored_loops:Fetal_Cortex	No	DEP
ENSG00000204709	C6orf100	6	28911654	28912314	rs146918648;rs9295795;rs17346574;rs17177816;rs17346574:rs146918648;rs17346574:rs146918648:rs146918648	26	1	protein_coding	729583	C6orf100	NA	NA	Yes	2	0.982	No	0	NA	NA	NA	Yes	Promoter_anchored_loops	No	DEP
ENSG00000228666	KRT18P1	6	28936907	28938237	rs146918648;rs9295795;rs17346574;rs146918648:rs146918648	26	-1	pseudogene	3879	KRT18P1	NA	NA	Yes	4	9.026	No	0	NA	NA	NA	Yes	Promoter_anchored_loops	No	DEP
ENSG00000227214	HCG15	6	28953980	28955261	rs146918648;rs9295795;rs17346574;rs17346574:rs146918648:rs146918648;rs17177816	26	1	antisense	414761	HCG15	NA	NA	Yes	1	5.607	No	0	NA	NA	NA	Yes	Promoter_anchored_loops	No	DEP
ENSG00000244349	HCG16	6	28954577	28956313	rs146918648;rs9295795;rs17346574;rs17177816;rs17346574:rs146918648:rs146918648	26	1	antisense	414761	HCG16	NA	NA	Yes	2	5.607	No	0	NA	NA	NA	Yes	Promoter_anchored_loops	No	DEP
ENSG00000197935	ZNF311	6	28962562	28973093	rs146918648;rs9295795;rs17346574;rs17177816;rs17346574:rs146918648	26	-1	protein_coding	282890	ZNF311	0.000129446471411909	0.377857886	Yes	3	5.607	No	0	NA	NA	NA	Yes	Neural_Progenitor_Cell	No	DEP
ENSG00000223677	OR2AD1P	6	28994457	28995384	rs146918648;rs17177816;rs9295795;rs17346574;rs17346574:rs146918648	26	-1	pseudogene	79313	OR2AD1P	NA	NA	Yes	7	7.956	No	0	NA	NA	NA	Yes	Promoter_anchored_loops:Neural_Progenitor_Cell	No	DEP
ENSG00000204704	OR2W1	6	29011990	29013017	rs9295795;rs146918648;rs17346574	26	-1	protein_coding	26692	OR2W1	0.0865618905271982	0.531528388	Yes	8	11.65	No	0	NA	NA	NA	No	NA	No	DEP
ENSG00000236909	OR2P1P	6	29039601	29040376	rs146918648;rs9295795;rs17346574	26	-1	pseudogene	442183	OR2P1P	NA	NA	Yes	2	12.62	No	0	NA	NA	NA	No	NA	No
ENSG00000228364	SAR1P1	6	29044350	29044945	rs146918648;rs9295795;rs17346574	26	-1	pseudogene	646260	SAR1AP1	NA	NA	Yes	3	12.62	No	0	NA	NA	NA	No	NA	No
ENSG00000204703	OR2B3	6	29053985	29055090	rs146918648;rs9295795;rs17346574	26	-1	protein_coding	442184	OR2B3	0.0013369321318042	0.458839963	Yes	3	11.79	No	0	NA	NA	NA	No	NA	No	DEP
ENSG00000204702	OR2J1	6	29068386	29069658	rs146918648;rs9295795;rs17346574	26	1	protein_coding	442185	OR2J1	0.0174945019459341	NA	Yes	5	11.79	No	0	NA	NA	NA	No	NA	No	DEP
ENSG00000204701	OR2J3	6	29079668	29080603	rs146918648;rs9295795;rs17346574;rs17177816	26	1	protein_coding	442186	OR2J3	0.0281435008681581	0.112859372	Yes	4	8.16	No	0	NA	NA	NA	No	NA	No	DEP
ENSG00000227206	XXbac-BCX196D17.5	6	29091987	29096685	rs146918648;rs17177816;rs9295795;rs17346574	26	1	lincRNA	NA	NA	NA	NA	Yes	4	10.11	No	0	NA	NA	NA	No	NA	No	DEP
ENSG00000203492	OR2N1P	6	29105657	29106593	rs146918648;rs9295795;rs17346574;rs17177816	26	-1	pseudogene	26701	OR2N1P	NA	NA	Yes	6	10.11	No	0	NA	NA	NA	No	NA	No	DEP
ENSG00000204700	OR2J2	6	29141311	29142351	rs9295795	26	1	protein_coding	26707	OR2J2	0.0107267189301636	0.271259236	Yes	1	6.723	No	0	NA	NA	NA	No	NA	No
ENSG00000224233	OR2J4P	6	29149287	29150222	rs9295795;rs146918648;rs17346574	26	1	pseudogene	442188	OR2J4P	NA	NA	Yes	3	10.69	No	0	NA	NA	NA	No	NA	No	DEP
ENSG00000232505	XXbac-BPG308J9.3	6	29191750	29258217	rs146918648;rs17177816;rs9295795;rs17346574	26	1	lincRNA	NA	NA	NA	NA	Yes	18	13.31	No	0	NA	NA	NA	No	NA	No	DEP
ENSG00000213911	OR2G1P	6	29197004	29197934	rs146918648;rs17177816;rs9295795;rs17346574	26	-1	pseudogene	26717	OR2G1P	NA	NA	Yes	1	1.278	No	0	NA	NA	NA	No	NA	No	DEP
ENSG00000204697	OR2U1P	6	29230480	29231856	rs146918648;rs9295795;rs17346574:rs146918648;rs17346574	26	-1	pseudogene	26695	OR2U1P	NA	NA	Yes	7	10.54	No	0	NA	NA	NA	Yes	Promoter_anchored_loops	No	DEP
ENSG00000242524	OR2U2P	6	29236239	29237198	rs146918648;rs9295795;rs17346574:rs146918648;rs17346574	26	-1	pseudogene	26694	OR2U2P	NA	NA	Yes	4	8.751	No	0	NA	NA	NA	Yes	Promoter_anchored_loops	No	DEP
ENSG00000197171	OR2B4P	6	29258488	29259430	rs146918648;rs9295795;rs17177816;rs17346574	26	1	pseudogene	101929006	OR2B4P	NA	NA	Yes	7	13.31	No	0	NA	NA	NA	No	NA	No	DEP
ENSG00000204695	OR14J1	6	29274403	29275519	rs146918648;rs9295795;rs17346574;rs17177816	26	1	protein_coding	442191	OR14J1	8.02406099709927e-08	1.335471591	Yes	2	10.62	No	0	NA	NA	NA	No	NA	No
ENSG00000230056	DDX6P1	6	29297403	29298838	rs146918648;rs17177816;rs9295795	26	-1	pseudogene	442192	DDX6P1	NA	NA	Yes	2	2.643	No	0	NA	NA	NA	No	NA	No	DEP
ENSG00000243729	OR5V1	6	29323007	29399744	rs146918648;rs17177816;rs9295795;rs17346574:rs9295795	26	-1	protein_coding	81696	OR5V1	0.00344261897900665	0.32363506	Yes	6	10.89	No	0	NA	NA	NA	Yes	Promoter_anchored_loops	No	DEP
ENSG00000112462	OR12D3	6	29341200	29343068	rs146918648;rs17177816	26	-1	protein_coding	81797	OR12D3	1.34136303903671e-05	0.883548764	Yes	3	8.967	No	0	NA	NA	NA	No	NA	No	DEP
ENSG00000204694	OR11A1	6	29393281	29424848	rs17177816	26	-1	protein_coding	26531	OR11A1	0.0434844025575059	1.230255274	Yes	2	10.89	No	0	NA	NA	NA	No	NA	No	DEP
ENSG00000206474	OR10C1	6	29407083	29408731	rs17177816	26	1	protein_coding	442194	OR10C1	0.227592079399406	0.363897038	Yes	2	10.89	No	0	NA	NA	NA	No	NA	No	DEP
ENSG00000230164	MAS1LP1	6	29442802	29443848	rs17177816	26	-1	pseudogene	646366	MAS1LP1	NA	NA	Yes	3	9.352	No	0	NA	NA	NA	No	NA	No	DEP
ENSG00000204687	MAS1L	6	29454474	29455738	rs17177816	26	-1	protein_coding	116511	MAS1L	0.000466205666114264	0.689547747	Yes	3	9.352	No	0	NA	NA	NA	No	NA	No	DEP
ENSG00000213900	RPS17P1	6	29457048	29457453	rs17177816	26	-1	pseudogene	442195	RPS17P1	NA	NA	Yes	3	9.352	No	0	NA	NA	NA	No	NA	No	DEP
ENSG00000224582	LINC01015	6	29497197	29501345	rs17177816	26	1	antisense	100507362	LINC01015	NA	NA	Yes	2	3	No	0	NA	NA	NA	No	NA	No
ENSG00000229281	GPR53P	6	29505481	29506564	rs17177816	26	-1	pseudogene	9292	GPR53P	NA	NA	Yes	2	3	No	0	NA	NA	NA	No	NA	No
ENSG00000237988	OR2I1P	6	29520996	29521943	rs2267635;rs146918648;rs9295795;rs17346574:rs2267635:rs28986304:rs2267635;rs17177816	26	1	pseudogene	442197	OR2I1P	NA	NA	Yes	1	3.826	No	0	NA	NA	NA	Yes	Promoter_anchored_loops:Adult_Cortex	No	DEP
ENSG00000213886	UBD	6	29523292	29527702	rs2267635;rs146918648;rs9295795;rs17346574:rs2267635:rs28986304:rs2267635;rs17177816	26	-1	protein_coding	10537	UBD	0.0798957514124674	0.401530797	Yes	2	9.331	No	0	NA	NA	NA	Yes	Promoter_anchored_loops:Adult_Cortex	No	DEP
ENSG00000232173	OR2H5P	6	29541686	29542613	rs2267635;rs17177816;rs146918648;rs9295795;rs17346574	26	1	pseudogene	26713	OR2H5P	NA	NA	Yes	11	11.61	No	0	NA	NA	NA	Yes	Promoter_anchored_loops	No	DEP
ENSG00000201330	SNORD32B	6	29550026	29550109	rs2267635;rs17177816;rs146918648;rs9295795;rs17346574:rs146918648:rs146918648;rs17346574	26	1	snoRNA	692092	SNORD32B	NA	NA	Yes	11	11.61	No	0	NA	NA	NA	Yes	Promoter_anchored_loops:Adult_Cortex	No	DEP
ENSG00000231301	RPL13AP	6	29550285	29550802	rs2267635;rs17177816;rs146918648;rs9295795;rs17346574:rs146918648:rs146918648;rs17346574	26	1	pseudogene	387043	RPL13AP	NA	NA	Yes	11	11.61	No	0	NA	NA	NA	Yes	Adult_Cortex	No	DEP
ENSG00000235238	SUMO2P1	6	29603837	29604120	rs28986304;rs2267635;rs146918648;rs9295795;rs17346574	26	-1	pseudogene	285829	SUMO2P1	NA	NA	Yes	2	6.288	No	0	NA	NA	NA	Yes	Promoter_anchored_loops	No	DEP
ENSG00000204655	MOG	6	29624758	29640149	rs28780088;rs2267635;rs146918648;rs9295795;rs17346574:rs146918648:rs28780088;rs2267635:rs28780088:rs12663184	26	1	protein_coding	4340	MOG	0.103680312661872	0.12218187	Yes	1	0.159	No	0	NA	NA	NA	Yes	Adult_Cortex:Fetal_Cortex	No	DEP
ENSG00000204644	ZFP57	6	29640169	29648887	rs28780088;rs2267635	26	-1	protein_coding	346171	ZFP57	0.00181593681997415	0.595857039	Yes	1	0.159	No	0	NA	NA	NA	No	NA	No	DEP
ENSG00000204642	HLA-F	6	29690552	29706305	rs2267635;rs28986304	26	1	protein_coding	3134	HLA-F	4.40041067524121e-05	0.734262845	No	0	0	Yes	10	0.00786435494363882	0.0464515790888911	BRAINEAC/CRBL	No	NA	No	DEP
ENSG00000239257	RPL23AP1	6	29694446	29694916	rs17177816;rs2267635;rs28780088;rs3873304	26	-1	pseudogene	6148	RPL23AP1	NA	NA	No	0	0	Yes	54	1.21024e-07	7.92379e-09	GTEx/v8/Brain_Putamen_basal_ganglia	No	NA	No	DEP
ENSG00000227758	HCG9P5	6	29716066	29716290	rs28780088;rs2267635;rs146918648;rs9295795;rs17346574:rs146918648;rs17177816;rs17346574	26	1	pseudogene	353019	HCG9P5	NA	NA	Yes	1	7.232	No	0	NA	NA	NA	Yes	Promoter_anchored_loops	No	DEP
ENSG00000199290	Y_RNA	6	29718148	29718249	rs28780088;rs2267635;rs146918648;rs9295795;rs17346574:rs146918648;rs17177816;rs17346574	26	1	misc_RNA	NA	NA	NA	NA	Yes	1	7.232	No	0	NA	NA	NA	Yes	Promoter_anchored_loops	No	SCZ DEP ADHD
ENSG00000235821	IFITM4P	6	29718506	29718925	rs28780088;rs2267635;rs146918648;rs9295795;rs17346574:rs146918648;rs17177816;rs17346574	26	-1	pseudogene	340198	IFITM4P	NA	NA	Yes	1	7.232	No	0	NA	NA	NA	Yes	Promoter_anchored_loops	No	DEP
ENSG00000272236	XXbac-BPG170G13.32	6	29719742	29719984	rs28780088;rs2267635;rs146918648;rs9295795;rs17346574:rs146918648;rs17177816;rs17346574:rs28780088	26	-1	lincRNA	NA	NA	NA	NA	Yes	1	7.232	No	0	NA	NA	NA	Yes	Promoter_anchored_loops	No	DEP
ENSG00000270896	XXbac-BPG170G13.31	6	29731035	29731169	rs28780088;rs2267635	26	-1	pseudogene	NA	NA	NA	NA	Yes	2	8.439	No	0	NA	NA	NA	No	NA	No	DEP
ENSG00000181126	HLA-V	6	29758731	29765588	rs9295795;rs2267635;rs28780088;rs12663184;rs3873304;rs146918648;rs17346574:rs28780088	26	1	pseudogene	352962	HLA-V	NA	NA	No	0	0	Yes	33	3.51672e-07	2.14826e-16	GTEx/v8/Brain_Nucleus_accumbens_basal_ganglia	Yes	Promoter_anchored_loops	No	DEP
ENSG00000176998	HCG4	6	29758816	29760850	rs17177816;rs2267635;rs28986304;rs28780088;rs12663184;rs3873304	26	-1	pseudogene	54435	HCG4	NA	NA	No	0	0	Yes	83	7.00643e-05	1.16916e-11	CMC_SVA_cis:CMC_NoSVA_cis:GTEx/v8/Brain_Anterior_cingulate_cortex_BA24	Yes	Neural_Progenitor_Cell	No	DEP
ENSG00000261548	HLA-P	6	29768192	29770202	rs28780088;rs2267635	26	1	pseudogene	352963	HLA-P	NA	NA	No	0	0	No	0	NA	NA	NA	Yes	Neural_Progenitor_Cell	No	DEP
ENSG00000213880	RPL7AP7	6	29770972	29771768	rs28780088;rs2267635	26	-1	pseudogene	353013	RPL7AP7	NA	NA	No	0	0	No	0	NA	NA	NA	Yes	Promoter_anchored_loops:Neural_Progenitor_Cell	No	DEP
ENSG00000237042	MICG	6	29780342	29780473	rs28780088;rs2267635	26	-1	pseudogene	352967	MICG	NA	NA	No	0	0	No	0	NA	NA	NA	Yes	Promoter_anchored_loops:Neural_Progenitor_Cell	No	DEP
ENSG00000229142	HCG4P8	6	29795162	29796141	rs28780088;rs2267635	26	-1	pseudogene	353005	HCG4P8	NA	NA	Yes	1	17.6	No	0	NA	NA	NA	Yes	Neural_Progenitor_Cell	No	DEP
ENSG00000206341	HLA-H	6	29855350	29858259	rs28780088	26	1	pseudogene	3136	HLA-H	NA	NA	No	0	0	Yes	1	1.72432e-06	1.83784e-05	GTEx/v8/Brain_Hippocampus	No	NA	No	DEP
ENSG00000231130	HLA-T	6	29864431	29865563	rs28780088;rs2267635:rs28780088	26	1	pseudogene	352964	HLA-T	NA	NA	No	0	0	No	0	NA	NA	NA	Yes	Promoter_anchored_loops	No	DEP
ENSG00000233677	DDX39BP1	6	29874320	29874686	rs28780088	26	1	pseudogene	100048904	DDX39BP1	NA	NA	No	0	0	No	0	NA	NA	NA	Yes	Promoter_anchored_loops	No	DEP
ENSG00000235963	MCCD1P1	6	29875560	29876422	rs28780088	26	-1	pseudogene	100048903	MCCD1P1	NA	NA	No	0	0	No	0	NA	NA	NA	Yes	Promoter_anchored_loops	No	DEP
ENSG00000230795	HLA-K	6	29894236	29897009	rs2267635;rs12663184;rs28780088;rs3873304;rs146918648;rs9295795;rs17177816;rs17346574	26	1	pseudogene	3138	HLA-K	NA	NA	No	0	0	Yes	75	5.66118e-08	1.57239e-26	GTEx/v8/Brain_Amygdala:GTEx/v8/Brain_Anterior_cingulate_cortex_BA24:GTEx/v8/Brain_Caudate_basal_ganglia:GTEx/v8/Brain_Cerebellar_Hemisphere:GTEx/v8/Brain_Cerebellum:GTEx/v8/Brain_Frontal_Cortex_BA9:GTEx/v8/Brain_Hippocampus:GTEx/v8/Brain_Hypothalamus:GTEx/v8/Brain_Putamen_basal_ganglia	No	NA	No	DEP
ENSG00000228078	HLA-U	6	29901878	29902063	rs28780088;rs3873304;rs28986304;rs146918648;rs9295795;rs17177816;rs17346574;rs2267635	26	1	pseudogene	352965	HLA-U	NA	NA	No	0	0	Yes	72	8.32536e-08	1.64154e-08	GTEx/v8/Brain_Caudate_basal_ganglia:GTEx/v8/Brain_Cerebellar_Hemisphere:GTEx/v8/Brain_Cerebellum:GTEx/v8/Brain_Cortex:GTEx/v8/Brain_Hypothalamus:GTEx/v8/Brain_Nucleus_accumbens_basal_ganglia	No	NA	No	DEP
ENSG00000229390	MICD	6	29938578	29940241	rs28780088;rs2267635	26	-1	pseudogene	4279	MICD	NA	NA	No	0	0	No	0	NA	NA	NA	Yes	Neural_Progenitor_Cell	No	DEP
ENSG00000204625	HCG9	6	29942889	29946183	rs28780088;rs2267635	26	1	lincRNA	10255	HCG9	NA	NA	No	0	0	No	0	NA	NA	NA	Yes	Neural_Progenitor_Cell	No	DEP
ENSG00000204623	ZNRD1-AS1	6	29968788	30029417	rs9295795;rs2267635;rs17177816;rs28780088;rs12663184;rs3873304	26	-1	antisense	80862	ZNRD1-AS1	NA	NA	No	0	0	Yes	65	5.61319e-05	5.50019e-12	CMC_SVA_cis:GTEx/v8/Brain_Nucleus_accumbens_basal_ganglia	No	NA	No	DEP
ENSG00000237669	HCG4P3	6	29973898	29974893	rs2267635;rs28780088;rs3873304;rs17177816;rs146918648;rs9295795;rs17346574	26	-1	pseudogene	353001	HCG4P3	NA	NA	No	0	0	Yes	70	5.42277e-07	2.4589e-14	GTEx/v8/Brain_Caudate_basal_ganglia:GTEx/v8/Brain_Cerebellum:GTEx/v8/Brain_Cortex:GTEx/v8/Brain_Hypothalamus:GTEx/v8/Brain_Nucleus_accumbens_basal_ganglia:GTEx/v8/Brain_Putamen_basal_ganglia	No	NA	No	DEP
ENSG00000204619	PPP1R11	6	30034486	30038110	rs17177816;rs2267635;rs28986304	26	1	protein_coding	6992	PPP1R11	0.783087010418086	0.467675834	No	0	0	Yes	43	5.26508e-06	3.4385e-08	GTEx/v8/Brain_Cerebellum	No	NA	No	DEP
ENSG00000204616	TRIM31	6	30070674	30080883	rs28780088	26	-1	protein_coding	11074	TRIM31	0.0163881344679348	1.598732605	Yes	2	2.363	No	0	NA	NA	NA	No	NA	No	DEP
ENSG00000231226	TRIM31-AS1	6	30073017	30082501	rs28780088;rs2267635:rs28780088	26	1	antisense	104533120	TRIM31-AS1	NA	NA	Yes	2	2.363	No	0	NA	NA	NA	Yes	Promoter_anchored_loops	No	DEP
ENSG00000252228	SNORA48	6	30100582	30100743	rs28780088	26	-1	snoRNA	652965	SNORA48	NA	NA	Yes	1	0.742	No	0	NA	NA	NA	No	NA	No	DEP
ENSG00000204614	TRIM40	6	30103885	30116512	rs28780088	26	1	protein_coding	135644	TRIM40	1.53055068540437e-07	1.186999716	Yes	3	1.038	No	0	NA	NA	NA	No	NA	No	DEP
ENSG00000204613	TRIM10	6	30119722	30128711	rs28780088	26	-1	protein_coding	10107	TRIM10	9.94954187768385e-06	3.206211047	Yes	3	1.038	No	0	NA	NA	NA	No	NA	No	DEP
ENSG00000270604	HCG17	6	30201816	30293911	rs28780088;rs12663184	26	-1	lincRNA	414778	HCG17	NA	NA	Yes	13	10.66	No	0	NA	NA	NA	Yes	Adult_Cortex:Fetal_Cortex	No	DEP
ENSG00000231074	HCG18	6	30255174	30294927	rs12663184;rs28780088	26	-1	antisense	414777	HCG18	NA	NA	Yes	11	5.545	No	0	NA	NA	NA	Yes	Adult_Cortex:Fetal_Cortex	No	DEP
ENSG00000248167	TRIM39-RPP21	6	30297359	30314631	rs12663184;rs28780088	26	1	protein_coding	202658	TRIM39-RPP21	NA	NA	Yes	4	5.545	No	0	NA	NA	NA	Yes	Adult_Cortex:Fetal_Cortex	No	DEP
ENSG00000224372	HLA-N	6	30319193	30319327	rs12663184;rs28780088	26	1	pseudogene	267014	HLA-N	NA	NA	Yes	1	3.576	No	0	NA	NA	NA	Yes	Promoter_anchored_loops	No	DEP
ENSG00000224486	HCG19P	6	30327055	30327688	rs28780088:rs12663184	26	-1	pseudogene	414776	HCG19P	NA	NA	No	0	0	No	0	NA	NA	NA	Yes	Adult_Cortex:Fetal_Cortex	No	DEP
ENSG00000226577	MICC	6	30382492	30387096	rs28780088	26	1	pseudogene	100129192	MICC	NA	NA	Yes	3	3.827	No	0	NA	NA	NA	No	NA	No	DEP
ENSG00000229068	TMPOP1	6	30434229	30435771	rs28780088	26	1	pseudogene	100129772	TMPOP1	NA	NA	No	0	0	No	0	NA	NA	NA	Yes	Promoter_anchored_loops	No	DEP
ENSG00000224936	SUCLA2P1	6	30436659	30438028	rs28780088	26	1	pseudogene	646520	SUCLA2P1	NA	NA	Yes	1	6.719	No	0	NA	NA	NA	Yes	Promoter_anchored_loops	No	DEP
ENSG00000236603	RANP1	6	30453717	30454367	rs28780088;rs3873304:rs28780088	26	1	pseudogene	221547	RANP1	NA	NA	Yes	4	9.152	No	0	NA	NA	NA	Yes	Promoter_anchored_loops:Adult_Cortex	No	DEP
ENSG00000204592	HLA-E	6	30457244	30461982	rs28780088;rs3873304:rs28780088	26	1	protein_coding	3133	HLA-E	0.347084032103792	-0.080876179	Yes	4	9.152	No	0	NA	NA	NA	Yes	Promoter_anchored_loops:Adult_Cortex	No	DEP
ENSG00000235781	XXbac-BPG249D20.9	6	30484043	30486994	rs28780088;rs3873304	26	1	antisense	NA	NA	NA	NA	Yes	1	4.806	No	0	NA	NA	NA	No	NA	No
ENSG00000204590	GNL1	6	30509154	30524951	rs28780088;rs2267635:rs28780088	26	-1	protein_coding	2794	GNL1	0.999930615118599	-2.556391329	No	0	0	No	0	NA	NA	NA	Yes	Promoter_anchored_loops:Fetal_Cortex	No	DEP
ENSG00000204576	PRR3	6	30524663	30531500	rs28780088;rs2267635:rs28780088	26	1	protein_coding	80742	PRR3	0.114320038533931	-0.305114319	No	0	0	No	0	NA	NA	NA	Yes	Promoter_anchored_loops:Fetal_Cortex	No	DEP
ENSG00000204574	ABCF1	6	30539153	30564956	rs28780088	26	1	protein_coding	23	ABCF1	2.7302422835602e-06	-0.609302495	No	0	0	No	0	NA	NA	NA	Yes	Adult_Cortex:Fetal_Cortex	No	DEP
ENSG00000216101	MIR877	6	30552109	30552194	rs28894988	27	1	miRNA	100126314	MIR877	NA	NA	No	0	0	No	0	NA	NA	NA	Yes	Promoter_anchored_loops	No
ENSG00000204569	PPP1R10	6	30568177	30586389	rs3873304;rs28780088	26	-1	protein_coding	5514	PPP1R10	0.999999767757527	-1.423090296	Yes	2	4.562	No	0	NA	NA	NA	Yes	Fetal_Cortex	No	DEP
ENSG00000222894	AL662800.1	6	30584006	30584082	rs3873304;rs28780088	26	-1	miRNA	NA	NA	NA	NA	Yes	2	4.562	No	0	NA	NA	NA	Yes	Fetal_Cortex	No	DEP
ENSG00000137343	ATAT1	6	30594619	30614600	rs3873304;rs28780088	26	1	protein_coding	79969	ATAT1	0.0143739247782645	-0.562123485	Yes	3	4.562	No	0	NA	NA	NA	Yes	Promoter_anchored_loops	No	DEP
ENSG00000228415	PTMAP1	6	30601409	30601675	rs3873304	26	1	pseudogene	5758	PTMAP1	NA	NA	Yes	1	3.47	No	0	NA	NA	NA	No	NA	No	DEP
ENSG00000204564	C6orf136	6	30614816	30620987	rs28780088	26	1	protein_coding	221545	C6orf136	0.87389420310306	NA	No	0	0	No	0	NA	NA	NA	Yes	Promoter_anchored_loops	No	DEP
ENSG00000266183	AL662800.2	6	30616443	30616536	rs28780088	26	1	miRNA	NA	NA	NA	NA	No	0	0	No	0	NA	NA	NA	Yes	Promoter_anchored_loops	No	DEP
ENSG00000204560	DHX16	6	30620896	30640814	rs28780088;rs28780088:rs13208886	26	-1	protein_coding	8449	DHX16	2.0110821119233e-07	0.09932744	Yes	1	0.129	No	0	NA	NA	NA	Yes	Promoter_anchored_loops	No	DEP
ENSG00000146112	PPP1R18	6	30644166	30655672	rs28780088	26	-1	protein_coding	170954	PPP1R18	0.12120153280798	-1.526634186	Yes	1	0.129	No	0	NA	NA	NA	Yes	Promoter_anchored_loops:Adult_Cortex:Fetal_Cortex	No	DEP
ENSG00000137404	NRM	6	30655824	30659197	rs28780088	26	-1	protein_coding	11270	NRM	0.142577186791213	0.153616462	No	0	0	No	0	NA	NA	NA	Yes	Promoter_anchored_loops:Adult_Cortex:Fetal_Cortex	No	DEP
ENSG00000230449	RPL7P4	6	30664583	30665312	rs13208886:rs28780088	26	-1	pseudogene	100133037	RPL7P4	NA	NA	No	0	0	No	0	NA	NA	NA	Yes	Promoter_anchored_loops:Adult_Cortex:Fetal_Cortex	No	DEP
ENSG00000137337	MDC1	6	30667584	30685666	rs28780088:rs13208886:rs12663184	26	-1	protein_coding	9656	MDC1	0.00094184680344876	1.231982853	No	0	0	No	0	NA	NA	NA	Yes	Promoter_anchored_loops:Adult_Cortex:Fetal_Cortex	No	DEP
ENSG00000196230	TUBB	6	30687978	30693203	rs28780088:rs13208886:rs12663184	26	1	protein_coding	203068	TUBB	0.875276521102353	0.971450259	No	0	0	No	0	NA	NA	NA	Yes	Promoter_anchored_loops:Adult_Cortex:Fetal_Cortex	No	DEP
ENSG00000272540	XXbac-BPG252P9.9	6	30690882	30691654	rs28780088	26	-1	antisense	NA	NA	NA	NA	No	0	0	No	0	NA	NA	NA	Yes	Promoter_anchored_loops	No	DEP
ENSG00000201988	Y_RNA	6	30704081	30704191	rs28780088;rs28780088:rs13208886:rs12663184:rs3873304	26	-1	misc_RNA	NA	NA	NA	NA	Yes	1	5.693	No	0	NA	NA	NA	Yes	Promoter_anchored_loops:Adult_Cortex:Fetal_Cortex	No	SCZ DEP ADHD
ENSG00000272273	XXbac-BPG252P9.10	6	30710706	30711369	rs28780088;rs13208886	26	1	antisense	105379695	IER3-AS1	NA	NA	Yes	1	5.693	No	0	NA	NA	NA	Yes	Promoter_anchored_loops	No	DEP
ENSG00000137331	IER3	6	30710976	30712331	rs28780088;rs13208886	26	-1	protein_coding	8870	IER3	0.671461598838892	0.024327122	Yes	1	5.693	No	0	NA	NA	NA	Yes	Promoter_anchored_loops	No	DEP
ENSG00000263608	RN7SL353P	6	30718815	30719062	rs13208886	26	1	misc_RNA	106481020	RN7SL353P	NA	NA	No	0	0	No	0	NA	NA	NA	Yes	Promoter_anchored_loops	No	DEP
ENSG00000214894	LINC00243	6	30766431	30798436	rs13208886;rs12663184:rs28780088	26	-1	processed_transcript	401247	LINC00243	NA	NA	Yes	1	0.895	No	0	NA	NA	NA	Yes	Promoter_anchored_loops:Adult_Cortex	No	SCZ DEP
ENSG00000237775	DDR1-AS1	6	30834759	30843695	rs28780088	26	-1	antisense	414771	DDR1-AS1	NA	NA	No	0	0	No	0	NA	NA	NA	Yes	Adult_Cortex:Fetal_Cortex	No	DEP
ENSG00000204580	DDR1	6	30844198	30867933	rs28780088	26	1	protein_coding	780	DDR1	0.0264778570642852	0.516701782	No	0	0	No	0	NA	NA	NA	Yes	Adult_Cortex:Fetal_Cortex	No	DEP
ENSG00000264594	MIR4640	6	30858660	30858749	rs28780088:rs13208886	26	1	miRNA	100616237	MIR4640	NA	NA	No	0	0	No	0	NA	NA	NA	Yes	Promoter_anchored_loops	No	DEP
ENSG00000213780	GTF2H4	6	30875961	30881883	rs28780088;rs3873304;rs28894988	26:27	1	protein_coding	2968	GTF2H4	0.25803488725879	0.344414204	No	0	0	Yes	9	NA	0.049	CMC_NoSVA_cis	No	NA	No	SCZ DEP
ENSG00000204542	C6orf15	6	31079000	31080336	rs28780088	26	-1	protein_coding	29113	C6orf15	0.00142769734419249	1.07285805	No	0	0	No	0	NA	NA	NA	Yes	Adult_Cortex	No	DEP
ENSG00000204540	PSORS1C1	6	31082527	31107869	rs28780088;rs12663184	26	1	protein_coding	170679	PSORS1C1	0.00085535591737133	2.372724403	No	0	0	Yes	9	7.77541e-05	7.17215e-05	GTEx/v8/Brain_Cerebellar_Hemisphere	Yes	Adult_Cortex	No	DEP
ENSG00000204539	CDSN	6	31082867	31088223	rs28780088	26	-1	protein_coding	1041	CDSN	0.499451801068193	3.550217716	No	0	0	No	0	NA	NA	NA	Yes	Adult_Cortex	No	DEP
ENSG00000204538	PSORS1C2	6	31105313	31107127	rs28780088;rs3873304:rs3873304	26	-1	protein_coding	170680	PSORS1C2	0.104502852669113	2.438874226	No	0	0	No	0	NA	NA	NA	Yes	Promoter_anchored_loops	No	DEP
ENSG00000238211	POLR2LP	6	31108504	31108690	rs28780088;rs3873304:rs3873304	26	1	pseudogene	493825	POLR2LP	NA	NA	No	0	0	No	0	NA	NA	NA	Yes	Promoter_anchored_loops	No	DEP
ENSG00000204536	CCHCR1	6	31110216	31126015	rs28780088;rs13208886;rs28894988;rs3873304;rs3873304:rs28780088:rs12663184	26:27	-1	protein_coding	54535	CCHCR1	6.50103692455086e-08	NA	No	0	0	Yes	21	NA	0.009	CMC_SVA_cis:CMC_NoSVA_cis	Yes	Promoter_anchored_loops:Adult_Cortex:Fetal_Cortex	No	SCZ DEP
ENSG00000137310	TCF19	6	31126319	31134936	rs28780088;rs3873304:rs28780088:rs12663184	26	1	protein_coding	6941	TCF19	0.000232743975557081	2.245378775	No	0	0	No	0	NA	NA	NA	Yes	Promoter_anchored_loops:Adult_Cortex:Fetal_Cortex	No	SCZ DEP
ENSG00000204531	POU5F1	6	31132119	31148508	rs28894988;rs28780088;rs3873304	26:27	-1	protein_coding	5460	POU5F1	0.889691089140015	0.511715062	No	0	0	Yes	22	9.58734e-07	5.24057e-07	GTEx/v8/Brain_Cerebellar_Hemisphere:GTEx/v8/Brain_Substantia_nigra	No	NA	No	SCZ DEP
ENSG00000204525	HLA-C	6	31236526	31239907	rs28894988;rs13208886	26:27	-1	protein_coding	3107	HLA-C	9.94564281082044e-10	8.44188637	Yes	4	7.513	Yes	13	9.24130260742467e-05	0.0325460947971364	BRAINEAC/HIPP:BRAINEAC/MEDU	No	NA	No	SCZ DEP
ENSG00000214892	USP8P1	6	31243349	31246531	rs28894988	27	1	pseudogene	100287272	USP8P1	NA	NA	Yes	4	7.513	Yes	13	0.00017738	0.000175537	GTEx/v8/Brain_Cerebellum	No	NA	No	SCZ DEP
ENSG00000227939	RPL3P2	6	31248094	31249296	rs28894988	27	1	pseudogene	116935	RPL3P2	NA	NA	Yes	3	7.406	No	0	NA	NA	NA	No	NA	No	SCZ DEP
ENSG00000231402	WASF5P	6	31255287	31256741	rs28894988;rs28780088	26:27	-1	pseudogene	387122	WASF5P	NA	NA	Yes	13	6.87	No	0	NA	NA	NA	Yes	Promoter_anchored_loops	No	SCZ DEP
ENSG00000256166	XXbac-BPG248L24.13	6	31261685	31269419	rs28894988	27	-1	lincRNA	105375015	LINC02571	NA	NA	Yes	13	6.87	No	0	NA	NA	NA	No	NA	No	SCZ DEP
ENSG00000234745	HLA-B	6	31321649	31324965	rs28894988;rs13208886	26:27	-1	protein_coding	3106	HLA-B	0.00266463463685607	10.62525401	No	0	0	Yes	17	3.75753e-05	0.000904205	BRAINEAC/HIPP:BRAINEAC/MEDU:GTEx/v8/Brain_Caudate_basal_ganglia:GTEx/v8/Brain_Cortex:GTEx/v8/Brain_Substantia_nigra	Yes	Promoter_anchored_loops	No	SCZ DEP
ENSG00000271581	XXbac-BPG248L24.12	6	31324424	31325414	rs28894988	27	1	pseudogene	NA	NA	NA	NA	No	0	0	No	0	NA	NA	NA	Yes	Promoter_anchored_loops	No	SCZ DEP
ENSG00000228432	DHFRP2	6	31334129	31334675	rs28894988:rs28780088	26:27	-1	pseudogene	729816	DHFRP2	NA	NA	No	0	0	No	0	NA	NA	NA	Yes	Promoter_anchored_loops:Adult_Cortex	No	SCZ DEP
ENSG00000201658	RNU6-283P	6	31337911	31338017	rs28894988:rs28780088	26:27	1	snRNA	106479692	RNU6-283P	NA	NA	No	0	0	No	0	NA	NA	NA	Yes	Promoter_anchored_loops:Adult_Cortex	No	SCZ DEP
ENSG00000204520	MICA	6	31371356	31383092	rs28894988	27	1	protein_coding	100507436	MICA	0.000378019716342188	2.277119779	No	0	0	Yes	15	NA	0.009	CMC_SVA_cis:CMC_NoSVA_cis	No	NA	No	SCZ DEP
ENSG00000230174	LINC01149	6	31409444	31414750	rs28780088	26	1	lincRNA	101929111	LINC01149	NA	NA	No	0	0	No	0	NA	NA	NA	Yes	Promoter_anchored_loops	No	DEP
ENSG00000204516	MICB	6	31462658	31478901	rs28780088	26	1	protein_coding	4277	MICB	0.000284376917984568	0.724391985	No	0	0	No	0	NA	NA	NA	Yes	Adult_Cortex	No	SCZ DEP
ENSG00000201680	Y_RNA	6	31464466	31464567	rs28780088	26	-1	misc_RNA	NA	NA	NA	NA	No	0	0	No	0	NA	NA	NA	Yes	Adult_Cortex	No	SCZ DEP ADHD
ENSG00000198563	DDX39B	6	31497996	31510225	rs28780088	26	-1	protein_coding	7919	DDX39B	0.997728044454765	0.551698355	No	0	0	No	0	NA	NA	NA	Yes	Adult_Cortex:Fetal_Cortex	No	DEP
ENSG00000201785	SNORD117	6	31504151	31504226	rs28780088	26	-1	snoRNA	692233	SNORD117	NA	NA	No	0	0	No	0	NA	NA	NA	Yes	Adult_Cortex:Fetal_Cortex	No	DEP
ENSG00000265236	SNORD84	6	31508878	31508955	rs28780088	26	-1	snoRNA	692199	SNORD84	NA	NA	No	0	0	No	0	NA	NA	NA	Yes	Adult_Cortex:Fetal_Cortex	No	DEP
ENSG00000234006	DDX39B-AS1	6	31510081	31510915	rs28780088	26	1	antisense	106478957	DDX39B-AS1	NA	NA	No	0	0	No	0	NA	NA	NA	Yes	Adult_Cortex:Fetal_Cortex	No	DEP
ENSG00000226979	LTA	6	31539831	31542101	rs28780088	26	1	protein_coding	4049	LTA	0.743246562194033	0.052600005	No	0	0	No	0	NA	NA	NA	Yes	Adult_Cortex:Fetal_Cortex	No	DEP
ENSG00000232810	TNF	6	31543344	31546113	rs28780088	26	1	protein_coding	7124	TNF	0.272829190351182	-0.462055903	No	0	0	No	0	NA	NA	NA	Yes	Adult_Cortex:Fetal_Cortex	No	DEP
ENSG00000227507	LTB	6	31548302	31550299	rs28780088	26	-1	protein_coding	4050	LTB	1.00562999342202e-05	-0.065754608	No	0	0	No	0	NA	NA	NA	Yes	Adult_Cortex:Fetal_Cortex	No	DEP
ENSG00000204472	AIF1	6	31582961	31584798	rs28780088	26	1	protein_coding	199	AIF1	0.0127986482867158	-0.264550988	No	0	0	No	0	NA	NA	NA	Yes	Adult_Cortex:Fetal_Cortex	No	DEP
ENSG00000204469	PRRC2A	6	31588497	31605548	rs28780088	26	1	protein_coding	7916	PRRC2A	0.999999999990663	NA	No	0	0	No	0	NA	NA	NA	Yes	Adult_Cortex:Fetal_Cortex	No	DEP
ENSG00000200816	SNORA38	6	31590856	31590987	rs28780088	26	1	snoRNA	677820	SNORA38	NA	NA	No	0	0	No	0	NA	NA	NA	Yes	Adult_Cortex:Fetal_Cortex	No	DEP
ENSG00000204463	BAG6	6	31606805	31620482	rs28780088:rs12663184	26	-1	protein_coding	7917	BAG6	0.999987885791662	-0.321190461	No	0	0	No	0	NA	NA	NA	Yes	Adult_Cortex:Fetal_Cortex	No	DEP
ENSG00000204444	APOM	6	31620193	31625987	rs28780088:rs12663184	26	1	protein_coding	55937	APOM	0.00854307555982986	-0.533737058	No	0	0	No	0	NA	NA	NA	Yes	Adult_Cortex:Fetal_Cortex	No	DEP
ENSG00000204439	C6orf47	6	31626075	31628549	rs28780088	26	-1	protein_coding	57827	C6orf47	0.16984783307713	-0.557276036	No	0	0	No	0	NA	NA	NA	Yes	Fetal_Cortex	No	DEP
ENSG00000227198	C6orf47-AS1	6	31626106	31628498	rs28780088	26	1	antisense	106480731	C6orf47-AS1	NA	NA	No	0	0	No	0	NA	NA	NA	Yes	Fetal_Cortex	No	DEP
ENSG00000204438	GPANK1	6	31629006	31634060	rs28780088	26	-1	protein_coding	7918	GPANK1	0.000931901014120056	0.994021153	No	0	0	No	0	NA	NA	NA	Yes	Adult_Cortex	No	DEP
ENSG00000201207	Y_RNA	6	31631065	31631178	rs28780088	26	1	misc_RNA	NA	NA	NA	NA	No	0	0	No	0	NA	NA	NA	Yes	Adult_Cortex	No	SCZ DEP ADHD
ENSG00000204435	CSNK2B	6	31633013	31638120	rs28894988;rs28780088	26:27	1	protein_coding	1460	CSNK2B	0.943856699084629	0.192573664	No	0	0	Yes	2	NA	0.049	CMC_NoSVA_cis	Yes	Adult_Cortex	No	SCZ DEP
ENSG00000263020	CSNK2B-LY6G5B-1181	6	31633879	31641323	rs28780088	26	1	protein_coding	NA	NA	0.196071244498545	NA	No	0	0	No	0	NA	NA	NA	Yes	Adult_Cortex	No	DEP
ENSG00000240053	LY6G5B	6	31637944	31641553	rs28780088	26	1	protein_coding	58496	LY6G5B	0.000871193542460961	0.370528481	No	0	0	No	0	NA	NA	NA	Yes	Adult_Cortex	No	DEP
ENSG00000204427	ABHD16A	6	31654726	31671221	rs28780088	26	-1	protein_coding	7920	ABHD16A	0.988882578133094	-0.376322241	No	0	0	No	0	NA	NA	NA	Yes	Fetal_Cortex	No	DEP
ENSG00000204424	LY6G6F	6	31674640	31685581	rs28780088	26	1	protein_coding	259215	LY6G6F	2.55909344216693e-06	-0.134424351	No	0	0	No	0	NA	NA	NA	Yes	Fetal_Cortex	No	DEP
ENSG00000250641	MEGT1	6	31674681	31685695	rs28780088	26	1	protein_coding	110599563	LY6G6F-LY6G6D	2.30552003730605e-05	NA	No	0	0	No	0	NA	NA	NA	Yes	Fetal_Cortex	No	DEP
ENSG00000213719	CLIC1	6	31698358	31707540	rs28780088	26	-1	protein_coding	1192	CLIC1	0.0124562134918973	0.517818004	No	0	0	No	0	NA	NA	NA	Yes	Adult_Cortex:Fetal_Cortex	No	DEP
ENSG00000204410	MSH5	6	31707725	31732622	rs28780088	26	1	protein_coding	4439	MSH5	6.13879541730601e-08	-0.074393334	No	0	0	No	0	NA	NA	NA	Yes	Adult_Cortex:Fetal_Cortex	No	DEP
ENSG00000255152	MSH5-SAPCD1	6	31707797	31732628	rs28780088	26	1	protein_coding	100532732	MSH5-SAPCD1	NA	NA	No	0	0	No	0	NA	NA	NA	Yes	Adult_Cortex:Fetal_Cortex	No	DEP
ENSG00000204392	LSM2	6	31765173	31774761	rs28780088	26	-1	protein_coding	57819	LSM2	0.00596281731563641	-0.429998203	No	0	0	No	0	NA	NA	NA	Yes	Adult_Cortex:Fetal_Cortex	No	DEP
ENSG00000204390	HSPA1L	6	31777396	31783437	rs28780088	26	-1	protein_coding	3305	HSPA1L	2.19040919542089e-06	-0.112850149	No	0	0	No	0	NA	NA	NA	Yes	Adult_Cortex:Fetal_Cortex	No	DEP
ENSG00000204389	HSPA1A	6	31783291	31785723	rs28780088	26	1	protein_coding	3303	HSPA1A	NA	-0.068139901	No	0	0	No	0	NA	NA	NA	Yes	Adult_Cortex:Fetal_Cortex	No	DEP
ENSG00000204388	HSPA1B	6	31795512	31798031	rs13208886	26	1	protein_coding	3304	HSPA1B	NA	0.733333007	No	0	0	No	0	NA	NA	NA	Yes	Promoter_anchored_loops	No	DEP
ENSG00000204387	C6orf48	6	31802385	31807541	rs28780088	26	1	protein_coding	50854	C6orf48	5.82446544381436e-05	-0.070683339	No	0	0	No	0	NA	NA	NA	Yes	Fetal_Cortex	No	DEP
ENSG00000201823	SNORD48	6	31803040	31803103	rs28780088	26	1	snoRNA	26801	SNORD48	NA	NA	No	0	0	No	0	NA	NA	NA	Yes	Fetal_Cortex	No	DEP
ENSG00000201754	SNORD52	6	31804853	31804919	rs28780088	26	1	snoRNA	26797	SNORD52	NA	NA	No	0	0	No	0	NA	NA	NA	Yes	Fetal_Cortex	No	DEP
ENSG00000204366	ZBTB12	6	31867384	31869769	rs28780088	26	-1	protein_coding	221527	ZBTB12	0.807401018591612	NA	No	0	0	No	0	NA	NA	NA	Yes	Adult_Cortex:Fetal_Cortex	No	DEP
ENSG00000204356	NELFE	6	31919864	31926887	rs28780088	26	-1	protein_coding	7936	NELFE	0.756273167199129	-0.068610169	No	0	0	No	0	NA	NA	NA	Yes	Fetal_Cortex	No	DEP
ENSG00000221267	MIR1236	6	31924616	31924717	rs28780088	26	-1	miRNA	100302242	MIR1236	NA	NA	No	0	0	No	0	NA	NA	NA	Yes	Fetal_Cortex	No	DEP
ENSG00000204351	SKIV2L	6	31926857	31937532	rs28780088	26	1	protein_coding	6499	SKIV2L	1.11011779473699e-15	-0.360100754	No	0	0	No	0	NA	NA	NA	Yes	Fetal_Cortex	No	DEP
ENSG00000250535	STK19P	6	31981047	31981564	rs28894988	27	1	pseudogene	373159	STK19P	NA	NA	No	0	0	Yes	3	1.11971e-05	6.17393e-06	GTEx/v8/Brain_Cerebellar_Hemisphere:GTEx/v8/Brain_Cortex:GTEx/v8/Brain_Spinal_cord_cervical_c-1	No	NA	No
ENSG00000229776	C4B-AS1	6	32000490	32004035	rs28894988:rs6920606	27:28	-1	antisense	106480730	C4B-AS1	NA	NA	No	0	0	No	0	NA	NA	NA	Yes	Promoter_anchored_loops	No	SCZ DEP
ENSG00000231852	CYP21A2	6	32006042	32009447	rs28894988:rs6920606	27:28	1	protein_coding	1589	CYP21A2	0.672306731067129	0.394527384	No	0	0	No	0	NA	NA	NA	Yes	Promoter_anchored_loops	No	SCZ DEP
ENSG00000204310	AGPAT1	6	32135989	32145873	rs28780088	26	-1	protein_coding	10554	AGPAT1	0.984453681304784	-0.094270214	No	0	0	No	0	NA	NA	NA	Yes	Adult_Cortex:Fetal_Cortex	No	DEP
ENSG00000204308	RNF5	6	32146131	32151930	rs28780088	26	1	protein_coding	6048	RNF5	0.00299042376639745	0.006814174	No	0	0	No	0	NA	NA	NA	Yes	Adult_Cortex:Fetal_Cortex	No	DEP
ENSG00000204305	AGER	6	32148745	32152101	rs28780088	26	-1	protein_coding	177	AGER	1.46448261051773e-10	-0.301868651	No	0	0	No	0	NA	NA	NA	Yes	Fetal_Cortex	No	DEP
ENSG00000204304	PBX2	6	32152512	32157963	rs28780088	26	-1	protein_coding	5089	PBX2	0.889707316038439	-0.473697655	No	0	0	No	0	NA	NA	NA	Yes	Fetal_Cortex	No	DEP
ENSG00000273333	XXbac-BPG300A18.13	6	32152516	32153659	rs28780088	26	-1	3prime_overlapping_ncrna	NA	NA	NA	NA	No	0	0	No	0	NA	NA	NA	Yes	Fetal_Cortex	No	DEP
ENSG00000196735	HLA-DQA1	6	32595956	32614839	rs6920606	28	1	protein_coding	3117	HLA-DQA1	0.166625329932453	NA	No	0	0	Yes	2	NA	0.049	CMC_SVA_cis	No	NA	No	SCZ DEP
ENSG00000231461	HLA-DPA2	6	33059530	33065072	rs6920606	28	-1	pseudogene	646702	HLA-DPA2	NA	NA	No	0	0	No	0	NA	NA	NA	Yes	Promoter_anchored_loops	No	SCZ
ENSG00000224557	HLA-DPB2	6	33080228	33102442	rs6920606	28	1	pseudogene	3116	HLA-DPB2	NA	NA	No	0	0	Yes	3	0.00038782617657317	0.0237372433367284	BRAINEAC/PUTM	No	NA	No	SCZ DEP
ENSG00000230313	HCG24	6	33112560	33115544	rs6920606	28	1	antisense	414768	HCG24	NA	NA	No	0	0	Yes	2	2.45707e-05	4.67097e-21	GTEx/v8/Brain_Caudate_basal_ganglia	No	NA	No	SCZ
ENSG00000223457	HTATSF1P	6	33205576	33207467	rs6920606	28	1	pseudogene	387039	HTATSF1P1	NA	NA	No	0	0	No	0	NA	NA	NA	Yes	Promoter_anchored_loops	No	SCZ DEP
ENSG00000272217	XXbac-BPG157A10.21	6	33213852	33214633	rs6920606	28	-1	processed_transcript	NA	NA	NA	NA	No	0	0	No	0	NA	NA	NA	Yes	Promoter_anchored_loops	No	SCZ DEP
ENSG00000232940	HCG25	6	33217311	33222766	rs6920606	28	1	antisense	414765	HCG25	NA	NA	No	0	0	No	0	NA	NA	NA	Yes	Promoter_anchored_loops	No	SCZ DEP
ENSG00000226207	RP1-104O17.3	6	98158829	98165073	rs9401501	29	-1	lincRNA	NA	NA	NA	NA	No	0	0	Yes	17	9.10186e-05	0.00775852414532764	PsychENCODE_eQTLs	No	NA	No
ENSG00000238367	MIR2113	6	98472407	98472497	rs9401501	29	1	miRNA	100302164	MIR2113	NA	NA	Yes	5	7.947	No	0	NA	NA	NA	No	NA	No	SCZ
ENSG00000220505	EIF4EBP2P3	6	98627375	98627708	rs55711239;rs9375138;rs9401501:rs9375195:rs9375138	29	-1	pseudogene	100190924	EIF4EBP2P3	NA	NA	Yes	14	7.594	No	0	NA	NA	NA	Yes	Promoter_anchored_loops	No	SCZ
ENSG00000236920	RP11-111D3.2	6	98657896	98662559	rs55711239	29	-1	lincRNA	NA	NA	NA	NA	Yes	5	4.835	No	0	NA	NA	NA	No	NA	No
ENSG00000187472	RP11-67P15.1	6	99228133	99241868	rs9401501:rs9375195:rs9375138	29	-1	pseudogene	NA	NA	NA	NA	No	0	0	No	0	NA	NA	NA	Yes	Neural_Progenitor_Cell	No	SCZ
ENSG00000184486	POU3F2	6	99282580	99286660	rs9401501:rs1933720	29	1	protein_coding	5454	POU3F2	NA	-0.738809759	No	0	0	No	0	NA	NA	NA	Yes	Promoter_anchored_loops:Neural_Progenitor_Cell	No	SCZ
ENSG00000164880	INTS1	7	1509913	1545489	rs62442924;rs3996329;rs11760737	30	-1	protein_coding	26173	INTS1	0.22412137484881	NA	No	0	0	No	0	NA	NA	NA	Yes	Promoter_anchored_loops	No	SCZ DEP ADHD
ENSG00000231927	AC102953.6	7	1548291	1549063	rs62442924;rs3996329;rs11760737	30	-1	antisense	NA	NA	NA	NA	No	0	0	No	0	NA	NA	NA	Yes	Promoter_anchored_loops	No	SCZ DEP ADHD
ENSG00000198517	MAFK	7	1570350	1582679	rs11760737;rs62442924;rs3996329;rs11760737:rs62442924	30	1	protein_coding	7975	MAFK	0.557286406195743	-0.718424917	No	0	0	Yes	8	0.00011054	0.00918888338688675	PsychENCODE_eQTLs	Yes	EP_links_oneway:Promoter_anchored_loops	No	SCZ DEP ADHD
ENSG00000256005	AC093734.1	7	1580047	1581609	rs62442924;rs3996329;rs11760737:rs62442924:rs62442924;rs11760737	30	1	pseudogene	NA	NA	NA	NA	No	0	0	No	0	NA	NA	NA	Yes	EP_links_oneway:Promoter_anchored_loops	No	SCZ DEP ADHD
ENSG00000164855	TMEM184A	7	1581871	1600457	rs62442924:rs62442924;rs3996329;rs11760737:rs62442924;rs11760737	30	-1	protein_coding	202915	TMEM184A	8.88852476041576e-05	1.728933857	No	0	0	No	0	NA	NA	NA	Yes	Promoter_anchored_loops:Fetal_Cortex	No	SCZ DEP ADHD
ENSG00000157778	PSMG3	7	1606966	1610641	rs62442924;rs3996329;rs11760737:rs62442924;rs11760737	30	-1	protein_coding	84262	PSMG3	0.194253225381003	NA	No	0	0	No	0	NA	NA	NA	Yes	Promoter_anchored_loops	No	SCZ DEP ADHD
ENSG00000230487	PSMG3-AS1	7	1609709	1629262	rs62442924;rs3996329;rs11760737:rs62442924;rs11760737	30	1	lincRNA	114796	PSMG3-AS1	NA	NA	No	0	0	No	0	NA	NA	NA	Yes	Promoter_anchored_loops:Fetal_Cortex	No	SCZ DEP ADHD
ENSG00000225968	ELFN1	7	1727755	1787590	rs62442924;rs3996329;rs11760737	30	1	protein_coding	392617	ELFN1	0.699066032235909	-0.02251808	No	0	0	Yes	25	NA	0.009	CMC_NoSVA_cis	Yes	Promoter_anchored_loops	No	SCZ DEP ADHD
ENSG00000234977	AC074389.7	7	1731542	1732086	rs62442924	30	-1	lincRNA	NA	NA	NA	NA	No	0	0	No	0	NA	NA	NA	Yes	Promoter_anchored_loops	No	SCZ DEP
ENSG00000205971	AC074389.6	7	1732446	1733961	rs62442924	30	-1	protein_coding	NA	NA	NA	NA	No	0	0	No	0	NA	NA	NA	Yes	Promoter_anchored_loops	No	SCZ DEP
ENSG00000266391	AC074389.1	7	1820330	1820427	rs62442924;rs3996329;rs11760737:rs62442924;rs11760737	30	-1	miRNA	NA	NA	NA	NA	No	0	0	No	0	NA	NA	NA	Yes	Promoter_anchored_loops	No	SCZ DEP ADHD
ENSG00000002822	MAD1L1	7	1855429	2272878	rs62442924;rs11760737;rs3996329	30	-1	protein_coding	8379	MAD1L1	2.03780827176675e-10	-0.084462652	Yes	88	16.12	No	0	NA	NA	NA	No	NA	No	SCZ DEP ADHD
ENSG00000265089	MIR4655	7	1883816	1883889	rs62442924	30	-1	miRNA	100616160	MIR4655	NA	NA	Yes	8	6.477	No	0	NA	NA	NA	Yes	Promoter_anchored_loops	No	DEP
ENSG00000122687	FTSJ2	7	2273866	2281840	rs62442924;rs11760737;rs3996329	30	-1	protein_coding	29960	FTSJ2	1.97487905738454e-05	0.096595649	No	0	0	Yes	68	1.6664e-06	4.00937e-12	GTEx/v8/Brain_Caudate_basal_ganglia:GTEx/v8/Brain_Cerebellar_Hemisphere:GTEx/v8/Brain_Cortex	Yes	Fetal_Cortex	No	SCZ DEP ADHD
ENSG00000106268	NUDT1	7	2281857	2290781	rs62442924;rs11760737	30	1	protein_coding	4521	NUDT1	1.28825205663006e-09	NA	No	0	0	No	0	NA	NA	NA	Yes	Fetal_Cortex	No	SCZ DEP ADHD
ENSG00000106266	SNX8	7	2291405	2393953	rs62442924	30	-1	protein_coding	29886	SNX8	0.165170968578774	-0.451639409	No	0	0	No	0	NA	NA	NA	Yes	Promoter_anchored_loops	No	SCZ DEP
ENSG00000106263	EIF3B	7	2393721	2420380	rs62442924	30	1	protein_coding	8662	EIF3B	0.999970669114633	0.33371395	No	0	0	No	0	NA	NA	NA	Yes	Promoter_anchored_loops	No	SCZ DEP
ENSG00000230914	AC004840.8	7	2423756	2428232	rs62442924:rs62442924;rs3996329;rs11760737	30	1	lincRNA	NA	NA	NA	NA	No	0	0	No	0	NA	NA	NA	Yes	Promoter_anchored_loops	No	SCZ DEP ADHD
ENSG00000271163	RP4-607J2.1	7	2433482	2433766	rs62442924:rs62442924;rs3996329;rs11760737	30	-1	pseudogene	NA	NA	NA	NA	No	0	0	No	0	NA	NA	NA	Yes	Promoter_anchored_loops	No	SCZ DEP ADHD
ENSG00000164651	SP8	7	20823906	20826505	rs6461567:rs2390534:rs6461567;rs2390534	31	-1	protein_coding	221833	SP8	NA	NA	No	0	0	No	0	NA	NA	NA	Yes	Fetal_Cortex:Neural_Progenitor_Cell	No	SCZ
ENSG00000105866	SP4	7	21467652	21554440	rs6461567;rs2390534	31	1	protein_coding	6671	SP4	0.95128804346323	0.671148604	Yes	35	12.52	Yes	24	5.63005e-06	0.009	CMC_SVA_cis:GTEx/v8/Brain_Nucleus_accumbens_basal_ganglia	No	NA	No	SCZ
ENSG00000221783	MIR1183	7	21510676	21510764	rs2390534;rs6461567	31	1	miRNA	100302122	MIR1183	NA	NA	Yes	5	4.625	No	0	NA	NA	NA	No	NA	No	SCZ
ENSG00000105877	DNAH11	7	21582833	21941457	rs6461567	31	1	protein_coding	8701	DNAH11	NA	0.456635771	No	0	0	Yes	15	3.5604e-07	2.35774e-08	CMC_SVA_cis:GTEx/v8/Brain_Caudate_basal_ganglia:GTEx/v8/Brain_Cortex:GTEx/v8/Brain_Frontal_Cortex_BA9:GTEx/v8/Brain_Putamen_basal_ganglia	No	NA	No	SCZ
ENSG00000232968	AC008163.6	7	81092352	81092929	rs10486985:rs2214414;rs17156675	32	-1	pseudogene	NA	NA	NA	NA	No	0	0	No	0	NA	NA	NA	Yes	Neural_Progenitor_Cell	No	SCZ DEP
ENSG00000019991	HGF	7	81328322	81399754	rs2214414:rs17156675	32	-1	protein_coding	3082	HGF	0.994701028645709	-0.594138122	No	0	0	No	0	NA	NA	NA	Yes	Neural_Progenitor_Cell	No	SCZ DEP
ENSG00000223770	MIR1255B1	7	81638493	81659271	rs10486985:rs2214414;rs17156675;rs10486985:rs2214414:rs17156675	32	1	antisense	101927356	MIR1255B1	NA	NA	No	0	0	No	0	NA	NA	NA	Yes	Neural_Progenitor_Cell	No	SCZ DEP
ENSG00000186472	PCLO	7	82383329	82792246	rs10486985;rs2214414;rs17156675	32	-1	protein_coding	27445	PCLO	0.999999999988929	-0.00757724	Yes	85	21.9	No	0	NA	NA	NA	Yes	Promoter_anchored_loops	No	SCZ DEP
ENSG00000235503	AC079799.2	7	82984470	82991582	rs2214414:rs17156675	32	1	antisense	NA	NA	NA	NA	No	0	0	No	0	NA	NA	NA	Yes	Neural_Progenitor_Cell	No	SCZ DEP
ENSG00000230244	RAD23BP2	7	83292735	83293941	rs2214414	32	1	pseudogene	100130572	RAD23BP2	NA	NA	No	0	0	No	0	NA	NA	NA	Yes	Neural_Progenitor_Cell	No	SCZ DEP
ENSG00000198822	GRM3	7	86273230	86494200	rs724224	33	1	protein_coding	2913	GRM3	0.984710456532565	-0.444756048	Yes	1	0.004	No	0	NA	NA	NA	Yes	Adult_Cortex	No
ENSG00000154438	ASZ1	7	117003276	117068177	rs6952555:rs17488728	34	-1	protein_coding	136991	ASZ1	1.71628994930091e-06	0.038628272	No	0	0	No	0	NA	NA	NA	Yes	Neural_Progenitor_Cell	No	DEP
ENSG00000001626	CFTR	7	117105838	117356025	rs6952555	34	1	protein_coding	1080	CFTR	2.96390764420065e-36	-0.234709523	No	0	0	No	0	NA	NA	NA	Yes	Promoter_anchored_loops	No
ENSG00000077063	CTTNBP2	7	117350705	117514193	rs6952555	34	-1	protein_coding	83992	CTTNBP2	2.59915879681031e-06	-0.293652714	Yes	8	12.78	Yes	12	2.82474e-05	0.00276571946263847	PsychENCODE_eQTLs	No	NA	No	DEP
ENSG00000224136	AC007568.1	7	117522913	117523729	rs6952555	34	1	pseudogene	NA	NA	NA	NA	Yes	4	9.02	No	0	NA	NA	NA	No	NA	No	DEP
ENSG00000234826	AC003084.2	7	117638912	117644099	rs6952555:rs17488728	34	-1	lincRNA	NA	NA	NA	NA	No	0	0	No	0	NA	NA	NA	Yes	Neural_Progenitor_Cell	No	DEP
ENSG00000128534	NAA38	7	117824086	117832878	rs6952555	34	1	protein_coding	51691	NAA38	0.00827246331155774	0.525164209	No	0	0	No	0	NA	NA	NA	Yes	Fetal_Cortex	No	DEP
ENSG00000106013	ANKRD7	7	117854727	117882785	rs6952555	34	1	protein_coding	56311	ANKRD7	0.00752456912905973	-0.162800711	No	0	0	No	0	NA	NA	NA	Yes	Fetal_Cortex	No	DEP
ENSG00000215374	FAM66B	8	7159133	7212876	rs73199790;rs7833103:rs7833103	35	-1	lincRNA	100128890	FAM66B	NA	NA	No	0	0	No	0	NA	NA	NA	Yes	Promoter_anchored_loops	No	SCZ
ENSG00000230549	USP17L1P	8	7189909	7191501	rs2980442;rs73199790;rs7833103	35	1	pseudogene	401447	USP17L1P	NA	NA	No	0	0	Yes	7	0.000185667	0.0143720884811064	PsychENCODE_eQTLs	No	NA	No	SCZ
ENSG00000236125	USP17L4	8	7194637	7196229	rs2409797;rs2127128;rs34876360	35	1	pseudogene	645402	USP17L4	NA	NA	No	0	0	Yes	75	3.72244309830491e-06	0.000964347146745132	BRAINEAC/CRBL:BRAINEAC/FCTX:BRAINEAC/aveALL	No	NA	No
ENSG00000235778	AC130360.8	8	7199348	7200464	rs73199790;rs7833103	35	1	pseudogene	NA	NA	NA	NA	No	0	0	Yes	9	0.000131422	0.0106749577090175	PsychENCODE_eQTLs	No	NA	No	SCZ
ENSG00000215372	ZNF705G	8	7213039	7243080	rs2980442;rs73199790;rs7833103;rs2976949;rs4841045;rs4841055;rs13274028	35	-1	protein_coding	100131980	ZNF705G	4.24856211732445e-09	1.240773795	No	0	0	Yes	133	1.33600698230635e-05	0.00823014447327278	BRAINEAC/PUTM	No	NA	No	SCZ
ENSG00000216194	AC130360.1	8	7315478	7315572	rs73199790;rs7833103:rs73199790	35	1	miRNA	NA	NA	NA	NA	No	0	0	No	0	NA	NA	NA	Yes	Promoter_anchored_loops	No	SCZ
ENSG00000198129	DEFB107B	8	7353368	7366833	rs7833103	35	1	protein_coding	503614	DEFB107B	NA	-0.203867911	No	0	0	No	0	NA	NA	NA	Yes	Promoter_anchored_loops	No	SCZ
ENSG00000223535	FAM90A17P	8	7603556	7614766	rs2980442	35	1	pseudogene	728746	FAM90A17P	NA	NA	No	0	0	Yes	1	0.00079869	0.0483303872331807	PsychENCODE_eQTLs	No	NA	No	SCZ
ENSG00000254776	AC084121.17	8	7651238	7653392	rs4841045:rs4841055	35	-1	pseudogene	NA	NA	NA	NA	No	0	0	No	0	NA	NA	NA	Yes	Promoter_anchored_loops	No
ENSG00000215356	ZNF705B	8	7783859	7812271	rs2980442;rs73199790;rs7833103;rs2976949;rs4841045;rs4841055;rs13274028	35	1	protein_coding	100132396	ZNF705B	0.652541803539784	-1.251457693	No	0	0	Yes	133	1.33600698230635e-05	0.00823014447327278	BRAINEAC/PUTM	No	NA	No	SCZ
ENSG00000227013	OR7E96P	8	7897500	7898475	rs4841045	35	1	pseudogene	401450	OR7E96P	NA	NA	No	0	0	Yes	1	0.000496935	0.0328797810848499	PsychENCODE_eQTLs	No	NA	No
ENSG00000249188	ENPP7P1	8	8011830	8074438	rs2980442;rs73199790;rs7833103;rs2980752;rs4841045;rs13274028;rs2976949;rs4841055;rs73199790:rs2980442	35	1	pseudogene	100421823	ENPP7P1	NA	NA	No	0	0	Yes	128	1.94986e-14	1.7905e-10	PsychENCODE_eQTLs:GTEx/v8/Brain_Cerebellar_Hemisphere:GTEx/v8/Brain_Cerebellum	Yes	Promoter_anchored_loops	No	SCZ
ENSG00000253893	FAM85B	8	8025341	8084136	rs2980442;rs7833103;rs73199790;rs2976949;rs4841045;rs13274028;rs7830804;rs2980752;rs4841055;rs365309	35	-1	antisense	105379219	FAM85B	NA	NA	Yes	6	13.39	Yes	150	1.39574e-31	1.81222e-26	PsychENCODE_eQTLs:GTEx/v8/Brain_Amygdala:GTEx/v8/Brain_Anterior_cingulate_cortex_BA24:GTEx/v8/Brain_Caudate_basal_ganglia:GTEx/v8/Brain_Cerebellar_Hemisphere:GTEx/v8/Brain_Cerebellum:GTEx/v8/Brain_Cortex:GTEx/v8/Brain_Frontal_Cortex_BA9:GTEx/v8/Brain_Hippocampus:GTEx/v8/Brain_Hypothalamus:GTEx/v8/Brain_Nucleus_accumbens_basal_ganglia:GTEx/v8/Brain_Putamen_basal_ganglia:GTEx/v8/Brain_Spinal_cord_cervical_c-1:GTEx/v8/Brain_Substantia_nigra	No	NA	No	SCZ DEP
ENSG00000173295	FAM86B3P	8	8086117	8102387	rs2980442;rs73199790;rs7833103;rs2976949;rs2980752;rs4841045;rs4841055;rs13274028;rs7830804;rs365309;rs6990912;rs11993089;rs6986885;rs4841311;rs6601427;rs12115130;rs7824675;rs7460226;rs3088186;rs7459532;rs4349986;rs12544112;rs6601465;rs4354268;rs2409797;rs2127128;rs34876360	35	1	pseudogene	286042	FAM86B3P	NA	NA	Yes	25	13.39	Yes	383	1.85765e-120	2.30805250608998e-116	PsychENCODE_eQTLs:CMC_SVA_cis:CMC_SVA_trans:CMC_NoSVA_cis:CMC_NoSVA_trans:GTEx/v8/Brain_Amygdala:GTEx/v8/Brain_Anterior_cingulate_cortex_BA24:GTEx/v8/Brain_Cerebellar_Hemisphere:GTEx/v8/Brain_Cerebellum:GTEx/v8/Brain_Cortex:GTEx/v8/Brain_Frontal_Cortex_BA9:GTEx/v8/Brain_Hippocampus:GTEx/v8/Brain_Hypothalamus:GTEx/v8/Brain_Spinal_cord_cervical_c-1	No	NA	No	SCZ DEP
ENSG00000253981	ALG1L13P	8	8093525	8102189	rs2980442;rs73199790;rs7833103;rs4841045;rs7830804;rs13274028;rs365309	35	-1	pseudogene	106479038	ALG1L13P	NA	NA	Yes	25	13.39	Yes	85	1.37068e-10	1.69008e-06	GTEx/v8/Brain_Cerebellar_Hemisphere:GTEx/v8/Brain_Cerebellum:GTEx/v8/Brain_Cortex:GTEx/v8/Brain_Frontal_Cortex_BA9	No	NA	No	SCZ
ENSG00000182319	SGK223	8	8175258	8244008	rs73199790;rs7833103;rs2976949	35	-1	protein_coding	157285	PRAG1	5.12369052262778e-20	NA	Yes	9	13.09	No	0	NA	NA	NA	No	NA	No	SCZ DEP
ENSG00000253505	CTA-398F10.1	8	8272200	8282142	rs2976949;rs7833103	35	-1	lincRNA	NA	NA	NA	NA	Yes	3	2.93	No	0	NA	NA	NA	Yes	Neural_Progenitor_Cell	No	SCZ
ENSG00000254153	CTA-398F10.2	8	8314419	8318847	rs2980442;rs7833103	35	-1	lincRNA	NA	NA	NA	NA	Yes	1	0.974	No	0	NA	NA	NA	Yes	Neural_Progenitor_Cell	No	SCZ
ENSG00000253343	CTD-3023L14.3	8	8413248	8418475	rs2980442:rs73199790;rs7833103:rs2980442;rs7833103:rs73199790:rs7833103	35	-1	lincRNA	NA	NA	NA	NA	No	0	0	No	0	NA	NA	NA	Yes	Promoter_anchored_loops:Neural_Progenitor_Cell	No	SCZ
ENSG00000253774	CTD-3023L14.1	8	8417404	8419634	rs2980442:rs73199790;rs7833103:rs2980442;rs7833103:rs73199790:rs7833103	35	1	lincRNA	NA	NA	NA	NA	No	0	0	No	0	NA	NA	NA	Yes	Promoter_anchored_loops:Neural_Progenitor_Cell	No	SCZ
ENSG00000253130	CTD-3023L14.2	8	8418901	8427198	rs2980442:rs73199790;rs7833103:rs2980442;rs7833103:rs73199790:rs7833103	35	1	lincRNA	NA	NA	NA	NA	No	0	0	No	0	NA	NA	NA	Yes	Promoter_anchored_loops:Neural_Progenitor_Cell	No	SCZ
ENSG00000263616	RN7SL178P	8	8439864	8440165	rs73199790;rs7833103:rs73199790:rs2980442:rs2980442;rs7833103:rs7833103	35	-1	misc_RNA	106479286	RN7SL178P	NA	NA	No	0	0	No	0	NA	NA	NA	Yes	Neural_Progenitor_Cell	No	SCZ
ENSG00000264445	AC087269.2	8	8490974	8491058	rs73199790;rs7833103:rs7833103:rs73199790:rs2980442:rs2980442;rs7833103	35	1	miRNA	NA	NA	NA	NA	No	0	0	No	0	NA	NA	NA	Yes	Promoter_anchored_loops:Neural_Progenitor_Cell	No	SCZ
ENSG00000253958	CLDN23	8	8559448	8561616	rs4841055;rs73199790:rs73199790;rs7833103	35	1	protein_coding	137075	CLDN23	2.46842024128337e-05	1.939020665	No	0	0	Yes	2	0.000533014	0.0348223932283658	PsychENCODE_eQTLs	Yes	Promoter_anchored_loops	No	SCZ
ENSG00000176305	AC087269.1	8	8559666	8561616	rs73199790:rs73199790;rs7833103	35	1	pseudogene	NA	NA	NA	NA	No	0	0	No	0	NA	NA	NA	Yes	Promoter_anchored_loops	No	SCZ
ENSG00000254367	RP11-211C9.1	8	8581203	8639989	rs4841045;rs4841055;rs13274028:rs4841045:rs13274028:rs4841055	35	-1	lincRNA	NA	NA	NA	NA	Yes	19	16.03	No	0	NA	NA	NA	Yes	Promoter_anchored_loops:Fetal_Cortex	No	DEP
ENSG00000200713	RNU6-682P	8	8753323	8753428	rs4841045:rs4841045;rs4841055:rs4841055:rs4841045;rs13274028	35	1	snRNA	106479867	RNU6-682P	NA	NA	No	0	0	No	0	NA	NA	NA	Yes	Promoter_anchored_loops:Adult_Cortex:Fetal_Cortex	No	DEP
ENSG00000233609	RP11-62H7.2	8	8818710	8836535	rs2980442;rs73199790;rs7833103;rs2976949;rs2980752;rs4841045;rs4841055;rs13274028;rs7830804;rs365309;rs11993089;rs4841045:rs4841055	35	1	pseudogene	NA	NA	NA	NA	No	0	0	Yes	158	1.60288e-15	3.11982e-15	PsychENCODE_eQTLs:GTEx/v8/Brain_Anterior_cingulate_cortex_BA24:GTEx/v8/Brain_Caudate_basal_ganglia:GTEx/v8/Brain_Cerebellar_Hemisphere:GTEx/v8/Brain_Cerebellum:GTEx/v8/Brain_Cortex:GTEx/v8/Brain_Frontal_Cortex_BA9:GTEx/v8/Brain_Hippocampus:GTEx/v8/Brain_Hypothalamus:GTEx/v8/Brain_Nucleus_accumbens_basal_ganglia:GTEx/v8/Brain_Putamen_basal_ganglia:GTEx/v8/Brain_Substantia_nigra	Yes	Neural_Progenitor_Cell	No	SCZ
ENSG00000207244	SNORA70	8	8819085	8819218	rs4841045:rs4841055	35	1	snoRNA	26778	SNORA70	NA	NA	No	0	0	No	0	NA	NA	NA	Yes	Neural_Progenitor_Cell	No
ENSG00000252543	U3	8	8916049	8916140	rs2980442:rs73199790:rs6990912	35	-1	snoRNA	NA	NA	NA	NA	No	0	0	No	0	NA	NA	NA	Yes	Promoter_anchored_loops	No	SCZ DEP
ENSG00000239078	RNU7-55P	8	8929965	8930026	rs7830804	35	-1	snRNA	6075	RNU7-55P	NA	NA	No	0	0	No	0	NA	NA	NA	Yes	Promoter_anchored_loops	No
ENSG00000173281	PPP1R3B	8	8993765	9009084	rs7830804;rs2980442:rs73199790;rs7833103:rs2980442;rs7833103:rs73199790	35	-1	protein_coding	79660	PPP1R3B	0.0229191412335762	3.70852971	Yes	2	5.84	No	0	NA	NA	NA	Yes	Promoter_anchored_loops	No	SCZ
ENSG00000254340	RP11-10A14.3	8	8998934	9002945	rs7830804;rs4841045;rs6990912	35	1	antisense	NA	NA	NA	NA	Yes	1	5.84	Yes	2	2.4466e-05	0.00123905	PsychENCODE_eQTLs:GTEx/v8/Brain_Cerebellum	No	NA	No	SCZ
ENSG00000253426	RP11-10A14.4	8	9009252	9025646	rs365309;rs2980442:rs73199790;rs7833103:rs2980442;rs7833103:rs73199790	35	1	protein_coding	NA	NA	NA	NA	Yes	4	4.708	No	0	NA	NA	NA	Yes	Promoter_anchored_loops	No	SCZ
ENSG00000253252	RP11-10A14.6	8	9037761	9040029	rs365309;rs11993089	35	-1	lincRNA	NA	NA	NA	NA	Yes	1	2.244	No	0	NA	NA	NA	Yes	Promoter_anchored_loops	No	SCZ
ENSG00000254235	RP11-115J16.1	8	9106927	9271224	rs6990912	35	1	lincRNA	157273	LOC157273	NA	NA	Yes	1	10.62	No	0	NA	NA	NA	No	NA	No
ENSG00000253735	RP11-115J16.3	8	9208748	9215951	rs6990912	35	-1	lincRNA	NA	NA	NA	NA	Yes	1	10.62	No	0	NA	NA	NA	No	NA	No
ENSG00000272267	RP11-375N15.2	8	9412656	9414030	rs11993089;rs6986885	35	-1	antisense	NA	NA	NA	NA	No	0	0	Yes	15	0.000116936	0.0096474507311727	PsychENCODE_eQTLs	No	NA	No	SCZ
ENSG00000173273	TNKS	8	9413424	9639856	rs4841045;rs13274028;rs11993089;rs6601427;rs4841311;rs12115130;rs7459532;rs7824675;rs12544112	35	1	protein_coding	8658	TNKS	0.777115954184058	1.637267498	No	0	0	Yes	34	1.61969e-05	5.54363e-07	PsychENCODE_eQTLs:CMC_SVA_cis:GTEx/v8/Brain_Spinal_cord_cervical_c-1	No	NA	No	SCZ DEP
ENSG00000253230	LINC00599	8	9757574	9762876	rs7459532;rs4349986:rs4349986:rs57737477;rs2952245:rs57737477:rs6601427;rs12115130;rs4841311:rs6601427;rs4841311:rs6601427:rs6601427;rs7824675:rs7824675:rs3088186;rs7459532:rs6601427;rs7824675:rs79664008:rs7459532:rs3088186;rs4349986	35	-1	lincRNA	157627	LINC00599	NA	NA	No	0	0	No	0	NA	NA	NA	Yes	Promoter_anchored_loops:Adult_Cortex:Fetal_Cortex:Neural_Progenitor_Cell	No	SCZ
ENSG00000238496	snoU13	8	9789230	9789333	rs11993089;rs6601427;rs7824675:rs7824675:rs3088186;rs7459532:rs6601427;rs7459532;rs7824675:rs79664008:rs7459532:rs3088186;rs4349986:rs7459532;rs4349986:rs4349986	35	-1	snoRNA	NA	NA	NA	NA	Yes	2	4.823	No	0	NA	NA	NA	Yes	Neural_Progenitor_Cell	No	SCZ DEP ADHD
ENSG00000260093	RP11-1E4.1	8	9907995	9911764	rs6601465;rs57737477;rs2952245:rs57737477:rs6601427;rs12115130;rs4841311:rs6601427;rs4841311:rs6601427:rs12115130;rs4841311:rs79664008:rs6601427;rs11993089;rs7824675;rs7460226:rs7838901:rs7460226:rs3088186;rs7459532:rs7459532:rs3088186;rs7459532;rs4349986:rs11993089:rs3088186:rs6601427;rs7824675:rs7459532;rs4349986:rs4349986:rs4841311:rs6601427;rs7824675:rs7824675	35	-1	antisense	NA	NA	NA	NA	No	0	0	Yes	1	NA	0.009	CMC_SVA_cis	Yes	Promoter_anchored_loops:Adult_Cortex:Fetal_Cortex	No	SCZ DEP
ENSG00000221320	AC023385.1	8	9945431	9945541	rs4841311	35	1	miRNA	NA	NA	NA	NA	No	0	0	No	0	NA	NA	NA	Yes	Promoter_anchored_loops	No	SCZ DEP
ENSG00000249848	RP11-212F11.1	8	10194292	10195187	rs12115130;rs4841311;rs6601427;rs79664008;rs11993089;rs7824675;rs7460226;rs7838901	35	-1	pseudogene	NA	NA	NA	NA	Yes	15	12.47	No	0	NA	NA	NA	Yes	Promoter_anchored_loops:Neural_Progenitor_Cell	No	SCZ DEP
ENSG00000261451	RP11-981G7.1	8	10291182	10295822	rs6601427;rs7824675;rs4349986;rs57737477;rs2952245;rs7838901;rs3088186;rs7459532;rs12544112;rs11993089;rs4841311;rs12115130;rs7460226	35	1	sense_overlapping	NA	NA	NA	NA	Yes	4	4.232	Yes	87	7.66043e-10	6.07003e-19	PsychENCODE_eQTLs:CMC_SVA_cis:GTEx/v8/Brain_Caudate_basal_ganglia:GTEx/v8/Brain_Cerebellar_Hemisphere:GTEx/v8/Brain_Cerebellum:GTEx/v8/Brain_Hippocampus:GTEx/v8/Brain_Nucleus_accumbens_basal_ganglia	No	NA	No	SCZ DEP
ENSG00000253641	RP11-981G7.2	8	10332075	10339484	rs12544112;rs11993089;rs6986885;rs57737477;rs2952245;rs7838901;rs3088186;rs7459532;rs4349986;rs6601465;rs4841311;rs6601427;rs12115130;rs7824675;rs7460226;rs2409797	35	1	lincRNA	101929191	LINCR-0001	NA	NA	Yes	1	2.72	Yes	117	1.53801e-09	3.40774e-05	PsychENCODE_eQTLs:CMC_SVA_cis:GTEx/v8/Brain_Caudate_basal_ganglia:GTEx/v8/Brain_Hippocampus:GTEx/v8/Brain_Spinal_cord_cervical_c-1:GTEx/v8/Brain_Substantia_nigra	No	NA	No	SCZ DEP
ENSG00000207128	RNU6-729P	8	10333733	10333839	rs12544112	35	1	snRNA	106481410	RNU6-729P	NA	NA	Yes	1	2.72	No	0	NA	NA	NA	No	NA	No	DEP
ENSG00000253678	RP11-981G7.3	8	10335001	10336885	rs12544112;rs4349986;rs6601465;rs3088186;rs7459532;rs11993089	35	-1	lincRNA	NA	NA	NA	NA	Yes	1	2.72	Yes	10	1.8579e-06	1.19076e-35	PsychENCODE_eQTLs:GTEx/v8/Brain_Cerebellar_Hemisphere:GTEx/v8/Brain_Cerebellum:GTEx/v8/Brain_Cortex:GTEx/v8/Brain_Hypothalamus:GTEx/v8/Brain_Substantia_nigra	No	NA	No	SCZ DEP
ENSG00000253649	PRSS51	8	10340388	10405095	rs11993089;rs6986885;rs7838901;rs6601427;rs7824675;rs3088186;rs7459532;rs12544112;rs4354268;rs2409797;rs4841311;rs4349986;rs11993089:rs4841311:rs3088186;rs7459532:rs3088186:rs79664008	35	-1	antisense	346702	PRSS51	NA	NA	No	0	0	Yes	46	1.06352e-06	0.000141872346349859	PsychENCODE_eQTLs:GTEx/v8/Brain_Cortex	Yes	Fetal_Cortex	No	SCZ DEP
ENSG00000272505	RP11-981G7.6	8	10344317	10347176	rs57737477;rs2952245;rs4841311;rs6601427;rs12115130;rs7838901;rs3088186;rs7459532;rs7824675;rs4349986;rs2409797;rs11993089;rs12544112;rs6986885;rs7460226;rs7824675:rs6601427;rs7824675:rs7824675:rs4349986	35	1	lincRNA	NA	NA	NA	NA	No	0	0	Yes	142	7.48627e-19	3.80434581325026e-16	PsychENCODE_eQTLs:GTEx/v8/Brain_Anterior_cingulate_cortex_BA24:GTEx/v8/Brain_Caudate_basal_ganglia:GTEx/v8/Brain_Cortex:GTEx/v8/Brain_Frontal_Cortex_BA9:GTEx/v8/Brain_Hippocampus:GTEx/v8/Brain_Nucleus_accumbens_basal_ganglia:GTEx/v8/Brain_Putamen_basal_ganglia:GTEx/v8/Brain_Spinal_cord_cervical_c-1:GTEx/v8/Brain_Substantia_nigra	Yes	Promoter_anchored_loops	No	SCZ DEP
ENSG00000184647	PRSS55	8	10383056	10411676	rs3088186;rs7459532;rs4349986;rs11993089;rs6601427;rs7824675;rs7460226;rs6601465;rs12544112;rs4354268	35	1	protein_coding	203074	PRSS55	1.2335690846368e-08	0.255257421	No	0	0	Yes	72	3.9805e-07	2.50111e-21	PsychENCODE_eQTLs:BRAINEAC/CRBL:GTEx/v8/Brain_Caudate_basal_ganglia:GTEx/v8/Brain_Cerebellar_Hemisphere:GTEx/v8/Brain_Cortex:GTEx/v8/Brain_Nucleus_accumbens_basal_ganglia	No	NA	No	SCZ DEP
ENSG00000183638	RP1L1	8	10463859	10569697	rs4354268;rs7824675;rs2409797	35	-1	protein_coding	94137	RP1L1	NA	1.244966111	Yes	6	11.35	Yes	2	1.25e-05	0.00133471343536046	PsychENCODE_eQTLs	No	NA	No	SCZ
ENSG00000171060	C8orf74	8	10530147	10558103	rs4354268	35	1	protein_coding	203076	C8orf74	1.01040579381024e-11	0.574612154	No	0	0	No	0	NA	NA	NA	Yes	Promoter_anchored_loops	No
ENSG00000171056	SOX7	8	10581278	10697357	rs11993089;rs2409797;rs11993089:rs4354268	35	-1	protein_coding	83595	SOX7	0.131241610927833	0.638029508	No	0	0	Yes	4	2.64715e-05	0.000133217	GTEx/v8/Brain_Cerebellar_Hemisphere	Yes	Fetal_Cortex:Neural_Progenitor_Cell	No	SCZ
ENSG00000258724	SOX7	8	10582909	10697357	rs11993089:rs4354268	35	-1	protein_coding	83595	SOX7	NA	0.638029508	No	0	0	No	0	NA	NA	NA	Yes	Fetal_Cortex:Neural_Progenitor_Cell	No	SCZ
ENSG00000254093	PINX1	8	10622473	10697394	rs11993089;rs6986885;rs7460226;rs3088186;rs7459532;rs6601427;rs7824675;rs4354268;rs2409797;rs34876360;rs11993089:rs4354268	35	-1	protein_coding	54984	PINX1	4.9427916851122e-09	-0.063935492	No	0	0	Yes	53	4.62749e-06	0.000543265679544733	PsychENCODE_eQTLs	Yes	Fetal_Cortex:Neural_Progenitor_Cell	No	SCZ
ENSG00000252565	SNORD112	8	10641565	10641629	rs4354268	35	1	snoRNA	692215	SNORD112	NA	NA	No	0	0	No	0	NA	NA	NA	Yes	Promoter_anchored_loops:Neural_Progenitor_Cell	No	DEP
ENSG00000253695	RP11-177H2.2	8	10698086	10704011	rs11993089:rs4354268	35	1	antisense	NA	NA	NA	NA	No	0	0	No	0	NA	NA	NA	Yes	Fetal_Cortex:Neural_Progenitor_Cell	No	SCZ
ENSG00000171044	XKR6	8	10753555	11058875	rs2409797;rs11993089;rs3088186;rs7459532;rs6601427;rs7824675;rs4349986;rs12544112;rs4354268;rs6986885;rs7838901;rs34876360;rs2127128	35	-1	protein_coding	286046	XKR6	0.956776701241562	0.199430911	Yes	1	0.176	Yes	72	3.53889e-06	0.000425853781841234	PsychENCODE_eQTLs:CMC_SVA_cis	No	NA	No	SCZ
ENSG00000269918	AF131215.9	8	10962201	10964214	rs6986885;rs11993089;rs6601427;rs4841311;rs12115130;rs7838901;rs7460226;rs3088186;rs7459532;rs7824675;rs4349986;rs12544112;rs4354268;rs2409797;rs2127128;rs34876360	35	-1	sense_intronic	NA	NA	NA	NA	No	0	0	Yes	148	5.31237e-28	4.7298941105112e-25	PsychENCODE_eQTLs:GTEx/v8/Brain_Cerebellar_Hemisphere:GTEx/v8/Brain_Cerebellum	No	NA	No	SCZ DEP
ENSG00000255310	AF131215.2	8	10965298	10967236	rs11993089;rs6986885;rs6601427;rs12115130;rs4841311;rs7460226;rs3088186;rs7459532;rs7824675;rs4349986;rs12544112;rs4354268;rs2409797;rs2127128;rs34876360;rs6601465	35	-1	sense_intronic	NA	NA	NA	NA	No	0	0	Yes	205	1.13185e-11	5.97817e-09	PsychENCODE_eQTLs:CMC_SVA_cis:CMC_NoSVA_cis:GTEx/v8/Brain_Caudate_basal_ganglia:GTEx/v8/Brain_Cerebellar_Hemisphere:GTEx/v8/Brain_Cerebellum:GTEx/v8/Brain_Cortex:GTEx/v8/Brain_Frontal_Cortex_BA9:GTEx/v8/Brain_Nucleus_accumbens_basal_ganglia	No	NA	No	SCZ
ENSG00000254936	AF131215.3	8	10980891	10983574	rs6601427;rs7459532;rs7824675;rs2127128;rs2409797	35	-1	sense_intronic	NA	NA	NA	NA	No	0	0	Yes	8	0.000226428	0.009	PsychENCODE_eQTLs:CMC_SVA_cis	No	NA	No	SCZ
ENSG00000215346	AF131215.5	8	10983980	10987745	rs2409797;rs2127128;rs34876360	35	-1	protein_coding	NA	NA	NA	NA	No	0	0	Yes	24	2.73403e-05	0.00268615800494594	PsychENCODE_eQTLs	No	NA	No
ENSG00000254556	AF131215.4	8	10994408	10996117	rs6601427;rs4841311;rs12115130;rs2127128;rs2409797;rs34876360	35	-1	sense_intronic	NA	NA	NA	NA	No	0	0	Yes	35	0.000306344	0.0219896550608506	PsychENCODE_eQTLs:CMC_SVA_cis	No	NA	No
ENSG00000231965	AF131215.1	8	11032560	11033079	rs2409797	35	1	pseudogene	NA	NA	NA	NA	Yes	1	0.176	No	0	NA	NA	NA	No	NA	No
ENSG00000104643	MTMR9	8	11141925	11185646	rs6601427;rs7459532;rs7824675	35	1	protein_coding	66036	MTMR9	0.210866148969841	1.579316819	No	0	0	Yes	2	0.000577735	0.0371999232795673	PsychENCODE_eQTLs	No	NA	No	SCZ
ENSG00000154316	TDH	8	11197146	11225961	rs12115130;rs4841311;rs3088186;rs7459532;rs6601427;rs7824675;rs4349986;rs12544112;rs4354268;rs2409797;rs2127128;rs34876360;rs7460226	35	1	pseudogene	157739	TDH	NA	NA	No	0	0	Yes	132	7.67979e-10	3.82674e-09	PsychENCODE_eQTLs:GTEx/v8/Brain_Cerebellar_Hemisphere:GTEx/v8/Brain_Cerebellum:GTEx/v8/Brain_Cortex:GTEx/v8/Brain_Frontal_Cortex_BA9:GTEx/v8/Brain_Nucleus_accumbens_basal_ganglia:GTEx/v8/Brain_Putamen_basal_ganglia	No	NA	No	SCZ
ENSG00000255020	AF131216.5	8	11203257	11205011	rs12115130;rs4841311;rs3088186;rs7459532;rs6601427;rs7824675;rs4349986;rs12544112;rs4354268;rs2409797;rs2127128;rs34876360	35	-1	antisense	100129129	LOC100129129	NA	NA	No	0	0	Yes	142	4.80711e-28	4.2898717401216e-25	PsychENCODE_eQTLs:GTEx/v8/Brain_Anterior_cingulate_cortex_BA24:GTEx/v8/Brain_Caudate_basal_ganglia:GTEx/v8/Brain_Cerebellar_Hemisphere:GTEx/v8/Brain_Cerebellum:GTEx/v8/Brain_Cortex:GTEx/v8/Brain_Frontal_Cortex_BA9:GTEx/v8/Brain_Hippocampus:GTEx/v8/Brain_Hypothalamus:GTEx/v8/Brain_Nucleus_accumbens_basal_ganglia:GTEx/v8/Brain_Putamen_basal_ganglia	No	NA	No	SCZ DEP
ENSG00000184608	C8orf12	8	11225911	11296167	rs3088186;rs7459532;rs7824675	35	1	protein_coding	83656	C8orf12	0.311268910075586	NA	No	0	0	Yes	2	6.50657e-05	5.17335e-05	GTEx/v8/Brain_Cerebellum	No	NA	No	SCZ
ENSG00000154319	FAM167A	8	11278972	11332224	rs12544112;rs4354268;rs2409797;rs2127128;rs34876360;rs6601427;rs7459532;rs7824675;rs4349986;rs6601465;rs2980442;rs7833103;rs2980752;rs4841045;rs13274028;rs11993089;rs4841311;rs12115130;rs7460226;rs3088186;rs2409797:rs2409797:rs2127128;rs2409797:rs34876360	35	-1	protein_coding	83648	FAM167A	0.000192997889999534	0.911877562	No	0	0	Yes	193	7.13183e-16	2.85723148707907e-13	PsychENCODE_eQTLs:CMC_SVA_cis:CMC_SVA_trans:CMC_NoSVA_cis:GTEx/v8/Brain_Caudate_basal_ganglia:GTEx/v8/Brain_Cortex:GTEx/v8/Brain_Frontal_Cortex_BA9:GTEx/v8/Brain_Nucleus_accumbens_basal_ganglia:GTEx/v8/Brain_Putamen_basal_ganglia	Yes	Promoter_anchored_loops	No	SCZ DEP
ENSG00000136573	BLK	8	11351510	11422113	rs2409797;rs2127128	35	1	protein_coding	640	BLK	2.86165843035065e-07	-0.27366236	Yes	55	10.74	Yes	2	0.000351493	0.0246728212729974	PsychENCODE_eQTLs	No	NA	No	SCZ
ENSG00000269954	RP11-148O21.6	8	11409997	11410500	rs2409797;rs2127128	35	-1	lincRNA	NA	NA	NA	NA	Yes	22	9.069	Yes	7	1.4714e-06	0.00315274	GTEx/v8/Brain_Cortex	No	NA	No	SCZ
ENSG00000254774	RP11-148O21.3	8	11410733	11411716	rs2409797;rs2127128	35	-1	antisense	NA	NA	NA	NA	Yes	24	9.069	Yes	14	2.59784e-06	0.0204242	GTEx/v8/Brain_Hypothalamus	No	NA	No	SCZ
ENSG00000255518	RP11-148O21.4	8	11413760	11415531	rs2127128;rs2409797	35	-1	antisense	NA	NA	NA	NA	Yes	35	10.74	No	0	NA	NA	NA	No	NA	No	SCZ
ENSG00000255354	RP11-148O21.2	8	11415975	11417529	rs2127128;rs2409797	35	-1	antisense	NA	NA	NA	NA	Yes	38	10.74	No	0	NA	NA	NA	No	NA	No	SCZ
ENSG00000170983	LINC00208	8	11433822	11438851	rs2127128;rs2409797;rs34876360	35	1	lincRNA	83655	LINC00208	NA	NA	Yes	27	4.213	No	0	NA	NA	NA	No	NA	No
ENSG00000136574	GATA4	8	11534468	11617511	rs2409797:rs2127128:rs34876360;rs2409797:rs2127128;rs34876360;rs2409797:rs34876360	35	1	protein_coding	2626	GATA4	0.802155487205778	0.664928994	No	0	0	No	0	NA	NA	NA	Yes	Neural_Progenitor_Cell	No
ENSG00000255394	C8orf49	8	11618896	11620309	rs2127128:rs2409797	35	1	protein_coding	606553	C8orf49	NA	NA	No	0	0	No	0	NA	NA	NA	Yes	Promoter_anchored_loops	No
ENSG00000154328	NEIL2	8	11627148	11644855	rs2409797	35	1	protein_coding	252969	NEIL2	2.11099583099423e-09	2.689044542	No	0	0	Yes	1	NA	0.049	CMC_SVA_cis	Yes	Promoter_anchored_loops	No
ENSG00000164733	CTSB	8	11700033	11726957	rs2409797;rs2127128;rs34876360	35	-1	protein_coding	1508	CTSB	NA	4.805364716	No	0	0	Yes	80	4.96415e-12	1.38732353340248e-09	PsychENCODE_eQTLs:CMC_SVA_cis:CMC_NoSVA_cis:GTEx/v8/Brain_Caudate_basal_ganglia:GTEx/v8/Brain_Nucleus_accumbens_basal_ganglia:GTEx/v8/Brain_Putamen_basal_ganglia	No	NA	No	SCZ
ENSG00000206014	OR7E161P	8	11786101	11787072	rs2409797;rs2127128;rs34876360	35	-1	pseudogene	389626	OR7E161P	NA	NA	No	0	0	Yes	44	2.49018e-08	3.57896e-09	PsychENCODE_eQTLs:GTEx/v8/Brain_Cortex:GTEx/v8/Brain_Hypothalamus	No	NA	No	SCZ
ENSG00000205884	DEFB136	8	11831446	11832108	rs2409797;rs2409797:rs2127128	35	-1	protein_coding	613210	DEFB136	0.0340000990200746	0.27516663	Yes	1	0.694	No	0	NA	NA	NA	Yes	Promoter_anchored_loops	No
ENSG00000205883	DEFB135	8	11839830	11842099	rs2409797;rs2409797:rs2127128	35	1	protein_coding	613209	DEFB135	1.31655071986469e-06	0.082643215	Yes	1	0.694	No	0	NA	NA	NA	Yes	Promoter_anchored_loops	No
ENSG00000205882	DEFB134	8	11850692	11853821	rs2409797;rs2127128;rs34876360	35	-1	protein_coding	613211	DEFB134	0.0322373411768572	0.812797609	No	0	0	Yes	62	1.32624e-08	2.03752e-10	PsychENCODE_eQTLs:BRAINEAC/OCTX:BRAINEAC/TCTX:GTEx/v8/Brain_Cerebellar_Hemisphere:GTEx/v8/Brain_Cerebellum:GTEx/v8/Brain_Cortex	No	NA	No
ENSG00000255174	RP11-481A20.4	8	11856596	11856977	rs2409797;rs34876360	35	1	pseudogene	NA	NA	NA	NA	No	0	0	Yes	46	4.32879e-10	1.00477e-15	PsychENCODE_eQTLs:GTEx/v8/Brain_Cerebellar_Hemisphere:GTEx/v8/Brain_Cerebellum	No	NA	No
ENSG00000254507	RP11-481A20.10	8	11860909	11861591	rs2409797;rs2127128;rs34876360	35	-1	pseudogene	NA	NA	NA	NA	No	0	0	Yes	82	8.14824e-17	6.1072e-27	PsychENCODE_eQTLs:GTEx/v8/Brain_Amygdala:GTEx/v8/Brain_Anterior_cingulate_cortex_BA24:GTEx/v8/Brain_Caudate_basal_ganglia:GTEx/v8/Brain_Cerebellar_Hemisphere:GTEx/v8/Brain_Cerebellum:GTEx/v8/Brain_Cortex:GTEx/v8/Brain_Frontal_Cortex_BA9:GTEx/v8/Brain_Hippocampus:GTEx/v8/Brain_Hypothalamus:GTEx/v8/Brain_Nucleus_accumbens_basal_ganglia:GTEx/v8/Brain_Putamen_basal_ganglia	No	NA	No	SCZ
ENSG00000255098	RP11-481A20.11	8	11870545	11873043	rs2409797;rs2127128;rs34876360	35	-1	protein_coding	NA	NA	NA	NA	No	0	0	Yes	52	3.23974e-12	9.23653556533989e-10	PsychENCODE_eQTLs	No	NA	No	SCZ
ENSG00000255016	RP11-481A20.8	8	11882753	11883107	rs2127128:rs2409797:rs34876360;rs2409797:rs2127128;rs34876360;rs2409797:rs34876360	35	-1	pseudogene	NA	NA	NA	NA	No	0	0	No	0	NA	NA	NA	Yes	Promoter_anchored_loops	No
ENSG00000255052	FAM66D	8	11973291	12008698	rs2409797;rs2127128;rs34876360;rs2980442;rs73199790;rs7833103;rs4841045;rs13274028;rs11993089;rs6601427;rs12115130;rs4841311;rs3088186;rs7459532;rs7824675;rs4349986;rs4354268	35	1	antisense	100132923	FAM66D	NA	NA	No	0	0	Yes	218	6.30511e-20	3.45874660117278e-17	PsychENCODE_eQTLs:CMC_SVA_cis:CMC_SVA_trans:CMC_NoSVA_cis:CMC_NoSVA_trans	No	NA	No	SCZ
ENSG00000254923	RP11-1236K1.8	8	11985616	11986807	rs2409797;rs2127128;rs34876360	35	-1	pseudogene	392196	LOC392196	NA	NA	No	0	0	Yes	49	3.94981e-05	0.00372256689986262	PsychENCODE_eQTLs:CMC_SVA_cis:CMC_NoSVA_cis	No	NA	No	SCZ
ENSG00000226430	USP17L7	8	11989926	11991953	rs2409797;rs73199790	35	-1	pseudogene	392197	USP17L7	NA	NA	No	0	0	Yes	12	0.000433064	0.009	PsychENCODE_eQTLs:CMC_SVA_cis:CMC_SVA_trans	No	NA	No	SCZ
ENSG00000223443	USP17L2	8	11994677	11996586	rs2409797;rs2127128;rs34876360	35	-1	protein_coding	377630	USP17L2	0.0138587263197935	0.872639173	No	0	0	Yes	76	3.72244309830491e-06	0.000964347146745132	PsychENCODE_eQTLs:BRAINEAC/CRBL:BRAINEAC/FCTX:BRAINEAC/aveALL	No	NA	No
ENSG00000254866	DEFB109P3	8	12008404	12008643	rs2409797;rs34876360;rs2409797:rs2409797:rs2127128;rs2409797:rs34876360	35	-1	pseudogene	503838	DEFB109P3	NA	NA	No	0	0	Yes	4	2.46726e-05	0.0127672	GTEx/v8/Brain_Nucleus_accumbens_basal_ganglia	Yes	Promoter_anchored_loops	No
ENSG00000249889	ALG1L11P	8	12036206	12040228	rs2409797;rs2127128;rs34876360	35	1	pseudogene	106480789	ALG1L11P	NA	NA	No	0	0	Yes	68	3.56225e-11	1.39935e-09	PsychENCODE_eQTLs:GTEx/v8/Brain_Anterior_cingulate_cortex_BA24:GTEx/v8/Brain_Caudate_basal_ganglia:GTEx/v8/Brain_Cortex:GTEx/v8/Brain_Frontal_Cortex_BA9:GTEx/v8/Brain_Nucleus_accumbens_basal_ganglia	No	NA	No	SCZ
ENSG00000186523	FAM86B1	8	12039605	12051642	rs2409797;rs34876360;rs2127128;rs11993089;rs6986885	35	-1	protein_coding	85002	FAM86B1	0.744460341331624	-0.801740789	No	0	0	Yes	71	6.45078e-05	0.00573757668889958	PsychENCODE_eQTLs:CMC_SVA_cis:CMC_SVA_trans:CMC_NoSVA_cis	No	NA	No	SCZ
ENSG00000255495	FAM85A	8	12051976	12053789	rs2409797;rs2127128;rs34876360	35	1	antisense	619423	FAM85A	NA	NA	No	0	0	Yes	56	3.78155e-17	1.67805030470478e-14	PsychENCODE_eQTLs:GTEx/v8/Brain_Cerebellar_Hemisphere:GTEx/v8/Brain_Cerebellum:GTEx/v8/Brain_Frontal_Cortex_BA9:GTEx/v8/Brain_Hippocampus	No	NA	No	SCZ
ENSG00000254527	ENPP7P12	8	12063268	12063898	rs2409797;rs34876360	35	-1	pseudogene	106480230	ENPP7P12	NA	NA	No	0	0	Yes	28	1.95816e-07	2.97260207929127e-05	PsychENCODE_eQTLs	No	NA	No
ENSG00000227888	FAM66A	8	12219527	12268510	rs2409797;rs2127128;rs34876360;rs2980442;rs73199790;rs7833103;rs2976949;rs2980752;rs4841045;rs4841055;rs13274028;rs7830804;rs365309;rs6990912;rs11993089;rs6986885;rs4841311;rs6601427;rs12115130;rs7824675;rs7460226;rs3088186;rs7459532;rs4349986;rs12544112;rs6601465;rs4354268	35	1	processed_transcript	100133172	FAM66A	NA	NA	No	0	0	Yes	368	2.53963e-33	2.92480563196587e-30	PsychENCODE_eQTLs:xQTLServer_eQTLs:CMC_SVA_cis:CMC_SVA_trans:CMC_NoSVA_cis:CMC_NoSVA_trans:GTEx/v8/Brain_Amygdala:GTEx/v8/Brain_Anterior_cingulate_cortex_BA24:GTEx/v8/Brain_Caudate_basal_ganglia:GTEx/v8/Brain_Cerebellar_Hemisphere:GTEx/v8/Brain_Cerebellum:GTEx/v8/Brain_Cortex:GTEx/v8/Brain_Frontal_Cortex_BA9:GTEx/v8/Brain_Hippocampus:GTEx/v8/Brain_Hypothalamus:GTEx/v8/Brain_Nucleus_accumbens_basal_ganglia:GTEx/v8/Brain_Putamen_basal_ganglia:GTEx/v8/Brain_Spinal_cord_cervical_c-1:GTEx/v8/Brain_Substantia_nigra	No	NA	No	SCZ
ENSG00000254423	RP11-351I21.7	8	12231875	12233055	rs2409797;rs2127128;rs34876360	35	-1	pseudogene	NA	NA	NA	NA	No	0	0	Yes	76	7.21523e-17	3.13104193138924e-14	PsychENCODE_eQTLs:GTEx/v8/Brain_Cerebellar_Hemisphere:GTEx/v8/Brain_Cerebellum:GTEx/v8/Brain_Cortex:GTEx/v8/Brain_Nucleus_accumbens_basal_ganglia:GTEx/v8/Brain_Putamen_basal_ganglia	No	NA	No	SCZ
ENSG00000255556	RP11-351I21.6	8	12236188	12237774	rs2409797;rs2127128;rs34876360;rs2980442;rs7833103;rs4841045;rs4841055;rs13274028;rs7830804;rs11993089;rs6601427;rs7824675;rs7460226;rs3088186;rs7459532;rs4349986;rs6601465;rs4354268;rs2976949	35	-1	pseudogene	NA	NA	NA	NA	No	0	0	Yes	241	6.08072e-21	3.59078761129565e-18	PsychENCODE_eQTLs:CMC_SVA_cis:CMC_SVA_trans:CMC_NoSVA_cis:CMC_NoSVA_trans:GTEx/v8/Brain_Amygdala:GTEx/v8/Brain_Anterior_cingulate_cortex_BA24:GTEx/v8/Brain_Caudate_basal_ganglia:GTEx/v8/Brain_Cerebellar_Hemisphere:GTEx/v8/Brain_Cerebellum:GTEx/v8/Brain_Cortex:GTEx/v8/Brain_Frontal_Cortex_BA9:GTEx/v8/Brain_Hippocampus:GTEx/v8/Brain_Hypothalamus:GTEx/v8/Brain_Nucleus_accumbens_basal_ganglia:GTEx/v8/Brain_Putamen_basal_ganglia	No	NA	No	SCZ
ENSG00000242296	DEFB109P1	8	12250718	12257875	rs2409797	35	-1	pseudogene	245912	DEFB109P1	NA	NA	No	0	0	Yes	1	0.000506451	0.0333965158417802	PsychENCODE_eQTLs	Yes	Promoter_anchored_loops	No	SCZ
ENSG00000270074	LINC00965	8	12270336	12271882	rs34876360;rs2409797	35	1	lincRNA	349196	LINC00965	NA	NA	No	0	0	Yes	2	8.17573e-05	0.00706341177775936	PsychENCODE_eQTLs	No	NA	No
ENSG00000251402	FAM90A25P	8	12272589	12275599	rs2409797;rs2127128;rs34876360	35	-1	pseudogene	389633	FAM90A25P	NA	NA	No	0	0	Yes	66	5.18327e-15	1.92605762835398e-12	PsychENCODE_eQTLs:GTEx/v8/Brain_Caudate_basal_ganglia:GTEx/v8/Brain_Cerebellar_Hemisphere:GTEx/v8/Brain_Cerebellum:GTEx/v8/Brain_Cortex	No	NA	No	SCZ
ENSG00000250794	ALG1L12P	8	12278541	12282509	rs2409797	35	1	pseudogene	100421097	ALG1L12P	NA	NA	No	0	0	Yes	2	0.000667634	0.0418296763900194	PsychENCODE_eQTLs	No	NA	No
ENSG00000270154	RP11-419I17.1	8	12333971	12334631	rs2409797;rs2127128;rs34876360	35	1	lincRNA	NA	NA	NA	NA	No	0	0	Yes	51	1.20515e-07	5.57421726556348e-05	PsychENCODE_eQTLs:GTEx/v8/Brain_Anterior_cingulate_cortex_BA24:GTEx/v8/Brain_Cortex	No	NA	No	SCZ
ENSG00000240738	RP1-273G13.1	8	33716998	33717741	rs67449832	37	-1	pseudogene	NA	NA	NA	NA	No	0	0	No	0	NA	NA	NA	Yes	Neural_Progenitor_Cell	No
ENSG00000188512	RP1-273G13.2	8	33827079	33827397	rs9692682	36	-1	pseudogene	NA	NA	NA	NA	No	0	0	No	0	NA	NA	NA	Yes	Promoter_anchored_loops	No	DEP
ENSG00000215264	RP1-84O15.1	8	34180510	34181160	rs67449832	37	-1	pseudogene	NA	NA	NA	NA	No	0	0	No	0	NA	NA	NA	Yes	Neural_Progenitor_Cell	No
ENSG00000265560	AC098612.1	8	34827724	34827817	rs67449832	37	1	miRNA	NA	NA	NA	NA	Yes	9	8.098	No	0	NA	NA	NA	Yes	Neural_Progenitor_Cell	No
ENSG00000156687	UNC5D	8	35092975	35654068	rs67449832	37	1	protein_coding	137970	UNC5D	0.849201861283474	NA	No	0	0	Yes	2	0.000660144	0.0414469644296643	PsychENCODE_eQTLs	No	NA	No
ENSG00000253452	RP11-473J6.1	8	35719641	35828183	rs67449832	37	1	lincRNA	NA	NA	NA	NA	No	0	0	No	0	NA	NA	NA	Yes	Neural_Progenitor_Cell	No
ENSG00000253363	RP11-962G15.1	8	36394909	36636682	rs9692682:rs67449832	36:37	-1	lincRNA	NA	NA	NA	NA	No	0	0	No	0	NA	NA	NA	Yes	Neural_Progenitor_Cell	No	SCZ DEP
ENSG00000244708	RPL23P10	8	36438698	36439109	rs67449832	37	-1	pseudogene	100270962	RPL23P10	NA	NA	No	0	0	No	0	NA	NA	NA	Yes	Neural_Progenitor_Cell	No
ENSG00000199985	RNA5SP264	8	36621963	36622069	rs9692682:rs67449832	36:37	1	rRNA	100873517	RNA5SP264	NA	NA	No	0	0	No	0	NA	NA	NA	Yes	Neural_Progenitor_Cell	No	SCZ DEP
ENSG00000153707	PTPRD	9	8314246	10612723	rs10959800	38	-1	protein_coding	5789	PTPRD	0.999999982037603	-0.573833783	No	0	0	No	0	NA	NA	NA	Yes	Neural_Progenitor_Cell	No	DEP
ENSG00000234360	RP11-87N24.1	9	10532145	10532411	rs10959800	38	1	pseudogene	NA	NA	NA	NA	No	0	0	No	0	NA	NA	NA	Yes	Neural_Progenitor_Cell	No	DEP
ENSG00000226717	RP11-87N24.2	9	10613202	10620420	rs10959800	38	1	lincRNA	101929428	PTPRD-AS2	NA	NA	No	0	0	No	0	NA	NA	NA	Yes	Neural_Progenitor_Cell	No	DEP
ENSG00000232035	RP11-87N24.3	9	10631750	10632203	rs10959800	38	-1	lincRNA	NA	NA	NA	NA	No	0	0	No	0	NA	NA	NA	Yes	Neural_Progenitor_Cell	No	DEP
ENSG00000230589	IMP3P1	9	10829752	10830308	rs10959800	38	-1	pseudogene	646087	IMP3P1	NA	NA	No	0	0	No	0	NA	NA	NA	Yes	Neural_Progenitor_Cell	No	DEP
ENSG00000270372	RP11-109M17.2	9	10948372	10948481	rs10959800	38	-1	lincRNA	NA	NA	NA	NA	No	0	0	No	0	NA	NA	NA	Yes	Neural_Progenitor_Cell	No	DEP
ENSG00000231491	RP11-71E22.1	9	12287320	12288238	rs10959800	38	1	pseudogene	NA	NA	NA	NA	No	0	0	No	0	NA	NA	NA	Yes	Neural_Progenitor_Cell	No	DEP
ENSG00000222581	RNU2-47P	9	12300266	12300451	rs10959800	38	-1	snRNA	106480672	RNU2-47P	NA	NA	No	0	0	No	0	NA	NA	NA	Yes	Neural_Progenitor_Cell	No	DEP
ENSG00000236739	RP11-370B11.1	9	22747699	22748233	rs118143850	39	1	pseudogene	NA	NA	NA	NA	No	0	0	No	0	NA	NA	NA	Yes	Neural_Progenitor_Cell	No
ENSG00000205442	IZUMO3	9	24542950	24545944	rs118143850	39	-1	protein_coding	100129669	IZUMO3	NA	1.292019802	No	0	0	No	0	NA	NA	NA	Yes	Neural_Progenitor_Cell	No
ENSG00000269957	RP11-20A20.2	9	24545950	24591991	rs118143850	39	1	lincRNA	NA	NA	NA	NA	No	0	0	No	0	NA	NA	NA	Yes	Neural_Progenitor_Cell	No
ENSG00000065621	GSTO2	10	106028631	106064703	rs2496038	41	1	protein_coding	119391	GSTO2	1.66971146764309e-07	0.029891167	No	0	0	Yes	5	0.000479187	0.0319111230937622	PsychENCODE_eQTLs	No	NA	No	SCZ DEP
ENSG00000156395	SORCS3	10	106400859	107024993	rs2496038;rs2496016;rs2496014;rs2496038:rs2496038	41	1	protein_coding	22986	SORCS3	0.325134263508276	0.170375294	Yes	97	20.6	No	0	NA	NA	NA	Yes	Promoter_anchored_loops:Adult_Cortex	No	SCZ DEP ADHD
ENSG00000175224	ATG13	11	46638826	46696368	rs7113438	42	1	protein_coding	9776	ATG13	0.984296607292859	-0.658639029	No	0	0	Yes	1	1.95930703337628e-05	0.00580542079033304	BRAINEAC/THAL	No	NA	No	SCZ DEP ADHD
ENSG00000110514	MADD	11	47290712	47351582	rs7113438	42	1	protein_coding	8567	MADD	0.000901823421065546	-0.375050357	No	0	0	Yes	2	1.33993109902942e-05	0.0014724878356256	BRAINEAC/THAL	No	NA	No	SCZ DEP ADHD
ENSG00000110536	PTPMT1	11	47586982	47595013	rs7113438	42	1	protein_coding	114971	PTPMT1	0.459152455272006	NA	No	0	0	Yes	1	0.000663587	0.0416228815212671	PsychENCODE_eQTLs	No	NA	No	DEP ADHD
ENSG00000165923	AGBL2	11	47681143	47736941	rs7113438	42	-1	protein_coding	79841	AGBL2	6.81051045839789e-12	-0.765874431	Yes	1	0.788	No	0	NA	NA	NA	No	NA	No	ADHD
ENSG00000254780	RP11-793I11.1	11	47926875	47927159	rs7113438	42	-1	pseudogene	NA	NA	NA	NA	Yes	1	0.018	No	0	NA	NA	NA	No	NA	No	ADHD
ENSG00000171219	CDC42BPG	11	64590859	64612041	rs10896076	43	-1	protein_coding	55561	CDC42BPG	1.40627803289603e-17	0.981238427	No	0	0	No	0	NA	NA	NA	Yes	Fetal_Cortex	No	DEP
ENSG00000229719	MIR194-2	11	64658827	64660921	rs10896076	43	-1	lincRNA	406970	MIR194-2	NA	NA	No	0	0	No	0	NA	NA	NA	Yes	Adult_Cortex:Fetal_Cortex	No	DEP
ENSG00000213465	ARL2	11	64781585	64789656	rs10896076	43	1	protein_coding	402	ARL2	0.00739853976623839	-0.589655717	No	0	0	No	0	NA	NA	NA	Yes	Fetal_Cortex	No
ENSG00000273003	RP11-399J13.3	11	64781654	64808042	rs10896076	43	1	protein_coding	100528018	ARL2-SNX15	NA	NA	No	0	0	No	0	NA	NA	NA	Yes	Fetal_Cortex	No
ENSG00000174276	ZNHIT2	11	64883875	64885170	rs10896076	43	-1	protein_coding	741	ZNHIT2	0.200832999054726	-0.288236672	No	0	0	No	0	NA	NA	NA	Yes	Adult_Cortex:Fetal_Cortex	No	DEP
ENSG00000255173	AP003068.12	11	64884629	64884930	rs10896076	43	1	antisense	NA	NA	NA	NA	No	0	0	No	0	NA	NA	NA	Yes	Adult_Cortex:Fetal_Cortex	No	DEP
ENSG00000149806	FAU	11	64888100	64889945	rs10896076	43	-1	protein_coding	2197	FAU	0.768145175266772	-0.286639924	No	0	0	No	0	NA	NA	NA	Yes	Promoter_anchored_loops:Adult_Cortex:Fetal_Cortex	No	DEP
ENSG00000149792	MRPL49	11	64889655	64894843	rs10896076	43	1	protein_coding	740	MRPL49	0.0423029188906129	-0.117862788	No	0	0	No	0	NA	NA	NA	Yes	Promoter_anchored_loops:Adult_Cortex:Fetal_Cortex	No	DEP
ENSG00000204710	SPDYC	11	64937625	64940715	rs10896076	43	1	protein_coding	387778	SPDYC	0.00185514874297755	0.116290329	No	0	0	No	0	NA	NA	NA	Yes	Promoter_anchored_loops	No
ENSG00000255200	AP003068.18	11	64941588	64943941	rs10896076	43	-1	pseudogene	NA	NA	NA	NA	No	0	0	No	0	NA	NA	NA	Yes	Promoter_anchored_loops	No
ENSG00000249251	PGAM1P8	11	64942506	64942973	rs10896076	43	-1	pseudogene	440043	PGAM1P8	NA	NA	No	0	0	No	0	NA	NA	NA	Yes	Promoter_anchored_loops	No
ENSG00000254614	AP003068.23	11	64945077	64949305	rs10896076	43	-1	protein_coding	728975	LOC728975	NA	NA	No	0	0	No	0	NA	NA	NA	Yes	Promoter_anchored_loops	No
ENSG00000014216	CAPN1	11	64948037	64979477	rs10896076	43	1	protein_coding	823	CAPN1	5.00439517393622e-05	-0.856027998	No	0	0	No	0	NA	NA	NA	Yes	Promoter_anchored_loops	No
ENSG00000255478	RP11-867O8.5	11	65134909	65142770	rs10896076	43	1	antisense	NA	NA	NA	NA	No	0	0	No	0	NA	NA	NA	Yes	Promoter_anchored_loops	No
ENSG00000162241	SLC25A45	11	65142663	65151172	rs10896076	43	-1	protein_coding	283130	SLC25A45	7.20169689648338e-07	-0.920100354	No	0	0	No	0	NA	NA	NA	Yes	Promoter_anchored_loops	No
ENSG00000126391	FRMD8	11	65154070	65180996	rs10896076	43	1	protein_coding	83786	FRMD8	0.0842909431231267	-0.199407704	No	0	0	No	0	NA	NA	NA	Yes	Promoter_anchored_loops	No
ENSG00000142186	SCYL1	11	65292548	65306175	rs10896076	43	1	protein_coding	57410	SCYL1	0.00778440657043786	NA	No	0	0	No	0	NA	NA	NA	Yes	Fetal_Cortex	No
ENSG00000260233	SSSCA1-AS1	11	65337131	65337744	rs10896076	43	-1	antisense	254100	SSSCA1-AS1	NA	NA	No	0	0	No	0	NA	NA	NA	Yes	Adult_Cortex:Fetal_Cortex	No
ENSG00000173465	SSSCA1	11	65337901	65341413	rs10896076	43	1	protein_coding	10534	SSSCA1	0.00200151049783838	-0.076360541	No	0	0	No	0	NA	NA	NA	Yes	Adult_Cortex:Fetal_Cortex	No
ENSG00000176973	FAM89B	11	65339820	65341669	rs10896076	43	1	protein_coding	23625	FAM89B	0.0291384645647437	NA	No	0	0	No	0	NA	NA	NA	Yes	Adult_Cortex:Fetal_Cortex	No
ENSG00000266041	MIR4690	11	65403781	65403840	rs10896076	43	1	miRNA	100616292	MIR4690	NA	NA	No	0	0	No	0	NA	NA	NA	Yes	Adult_Cortex:Fetal_Cortex	No	DEP
ENSG00000213445	SIPA1	11	65405568	65418401	rs10896076	43	1	protein_coding	6494	SIPA1	0.0279051429893718	-0.251278504	No	0	0	No	0	NA	NA	NA	Yes	Adult_Cortex:Fetal_Cortex	No	DEP
ENSG00000265874	MIR4489	11	65416663	65416724	rs10896076	43	1	miRNA	100616284	MIR4489	NA	NA	No	0	0	No	0	NA	NA	NA	Yes	Promoter_anchored_loops	No
ENSG00000173039	RELA	11	65421067	65430565	rs10896076	43	-1	protein_coding	5970	RELA	0.998828467638028	NA	No	0	0	No	0	NA	NA	NA	Yes	Promoter_anchored_loops	No
ENSG00000172977	KAT5	11	65479467	65487075	rs10896076	43	1	protein_coding	10524	KAT5	0.471177718664719	-0.933539099	No	0	0	No	0	NA	NA	NA	Yes	Promoter_anchored_loops	No
ENSG00000172922	RNASEH2C	11	65482367	65488418	rs10896076	43	-1	protein_coding	84153	RNASEH2C	0.511931591971642	-0.196963594	No	0	0	No	0	NA	NA	NA	Yes	Promoter_anchored_loops	No
ENSG00000214659	KRT8P26	11	65494410	65495685	rs10896076	43	1	pseudogene	390211	KRT8P26	NA	NA	No	0	0	No	0	NA	NA	NA	Yes	Promoter_anchored_loops:Adult_Cortex:Fetal_Cortex	No
ENSG00000254470	AP5B1	11	65543364	65548273	rs10896076	43	-1	protein_coding	91056	AP5B1	6.97158289196506e-06	0.442298427	No	0	0	No	0	NA	NA	NA	Yes	Adult_Cortex:Fetal_Cortex	No
ENSG00000175827	AP001266.1	11	65545092	65547316	rs10896076	43	-1	pseudogene	NA	NA	NA	NA	No	0	0	No	0	NA	NA	NA	Yes	Adult_Cortex:Fetal_Cortex	No
ENSG00000255404	RP11-770G2.5	11	65563417	65564690	rs10896076	43	-1	antisense	NA	NA	NA	NA	No	0	0	No	0	NA	NA	NA	Yes	Promoter_anchored_loops	No
ENSG00000172757	CFL1	11	65590493	65629497	rs10896076	43	-1	protein_coding	1072	CFL1	0.731049774850236	-1.419341246	No	0	0	No	0	NA	NA	NA	Yes	Promoter_anchored_loops:Adult_Cortex:Fetal_Cortex	No
ENSG00000172732	MUS81	11	65624597	65635124	rs10896076	43	1	protein_coding	80198	MUS81	1.5772598767523e-06	-0.100508545	No	0	0	No	0	NA	NA	NA	Yes	Promoter_anchored_loops:Adult_Cortex:Fetal_Cortex	No
ENSG00000172500	FIBP	11	65651212	65656010	rs10896076	43	-1	protein_coding	9158	FIBP	0.0147227845892947	-0.597473427	No	0	0	No	0	NA	NA	NA	Yes	Promoter_anchored_loops	No
ENSG00000175602	CCDC85B	11	65657875	65659105	rs10896076	43	1	protein_coding	11007	CCDC85B	0.491379557770827	NA	No	0	0	No	0	NA	NA	NA	Yes	Promoter_anchored_loops	No
ENSG00000175592	FOSL1	11	65659520	65668044	rs10896076	43	-1	protein_coding	8061	FOSL1	0.28979602655229	-0.193810122	No	0	0	No	0	NA	NA	NA	Yes	Adult_Cortex:Fetal_Cortex	No
ENSG00000175513	TSGA10IP	11	65712916	65727434	rs10896076	43	1	polymorphic_pseudogene	254187	TSGA10IP	NA	NA	No	0	0	No	0	NA	NA	NA	Yes	Adult_Cortex	No
ENSG00000254867	RP11-1167A19.6	11	65751150	65751802	rs10896076	43	-1	pseudogene	NA	NA	NA	NA	No	0	0	No	0	NA	NA	NA	Yes	Adult_Cortex	No
ENSG00000175294	CATSPER1	11	65784223	65793988	rs10896076	43	-1	protein_coding	117144	CATSPER1	1.14276525299487e-08	-0.116951728	No	0	0	No	0	NA	NA	NA	Yes	Promoter_anchored_loops	No
ENSG00000238752	snoU13	11	65820615	65820699	rs10896076	43	1	snoRNA	NA	NA	NA	NA	Yes	4	9.17	No	0	NA	NA	NA	Yes	Promoter_anchored_loops:Adult_Cortex:Fetal_Cortex	No	SCZ DEP ADHD
ENSG00000255038	RP11-1167A19.2	11	65834748	65837090	rs10896076	43	-1	protein_coding	NA	NA	NA	NA	Yes	6	13.56	No	0	NA	NA	NA	Yes	Adult_Cortex	No
ENSG00000238763	snoU13	11	65920092	65920196	rs10896076	43	1	snoRNA	NA	NA	NA	NA	Yes	7	8.252	No	0	NA	NA	NA	Yes	Promoter_anchored_loops	No	SCZ DEP ADHD
ENSG00000255320	RP11-755F10.1	11	66012311	66013710	rs10896076	43	-1	antisense	NA	NA	NA	NA	No	0	0	Yes	70	6.04837e-27	1.02806e-27	PsychENCODE_eQTLs:GTEx/v8/Brain_Amygdala:GTEx/v8/Brain_Anterior_cingulate_cortex_BA24:GTEx/v8/Brain_Caudate_basal_ganglia:GTEx/v8/Brain_Cerebellar_Hemisphere:GTEx/v8/Brain_Cerebellum:GTEx/v8/Brain_Cortex:GTEx/v8/Brain_Frontal_Cortex_BA9:GTEx/v8/Brain_Hippocampus:GTEx/v8/Brain_Hypothalamus:GTEx/v8/Brain_Nucleus_accumbens_basal_ganglia:GTEx/v8/Brain_Putamen_basal_ganglia:GTEx/v8/Brain_Spinal_cord_cervical_c-1:GTEx/v8/Brain_Substantia_nigra	No	NA	No
ENSG00000174996	KLC2	11	66024765	66035331	rs10896076	43	1	protein_coding	64837	KLC2	0.997255173219259	-0.615954365	No	0	0	No	0	NA	NA	NA	Yes	Fetal_Cortex	No
ENSG00000254461	RP11-755F10.3	11	66027038	66029305	rs10896076	43	-1	antisense	NA	NA	NA	NA	No	0	0	No	0	NA	NA	NA	Yes	Fetal_Cortex	No
ENSG00000254855	RP11-867G23.1	11	66032248	66033137	rs10896076	43	-1	antisense	NA	NA	NA	NA	No	0	0	No	0	NA	NA	NA	Yes	Promoter_anchored_loops:Adult_Cortex:Fetal_Cortex	No
ENSG00000254762	RP11-867G23.2	11	66035106	66035600	rs10896076	43	-1	antisense	NA	NA	NA	NA	No	0	0	No	0	NA	NA	NA	Yes	Promoter_anchored_loops:Adult_Cortex:Fetal_Cortex	No
ENSG00000174903	RAB1B	11	66036004	66044963	rs10896076	43	1	protein_coding	81876	RAB1B	0.751684324915879	-0.263684983	No	0	0	Yes	50	5.38448e-08	8.95675892184004e-06	PsychENCODE_eQTLs	Yes	Promoter_anchored_loops:Adult_Cortex:Fetal_Cortex	No
ENSG00000245156	RP11-867G23.3	11	66037303	66045996	rs10896076	43	-1	lincRNA	NA	NA	NA	NA	No	0	0	No	0	NA	NA	NA	Yes	Adult_Cortex:Fetal_Cortex	No
ENSG00000254452	RP11-867G23.4	11	66044250	66044963	rs10896076	43	-1	antisense	NA	NA	NA	NA	No	0	0	No	0	NA	NA	NA	Yes	Adult_Cortex:Fetal_Cortex	No
ENSG00000174871	CNIH2	11	66045661	66052772	rs10896076	43	1	protein_coding	254263	CNIH2	0.894540206775537	NA	No	0	0	No	0	NA	NA	NA	Yes	Adult_Cortex:Fetal_Cortex	No
ENSG00000174851	YIF1A	11	66052051	66056641	rs10896076	43	-1	protein_coding	10897	YIF1A	2.08231700262511e-09	NA	No	0	0	Yes	6	0.00036273	0.0253301542756392	PsychENCODE_eQTLs	Yes	Adult_Cortex:Fetal_Cortex	No
ENSG00000179292	TMEM151A	11	66059341	66064135	rs10896076	43	1	protein_coding	256472	TMEM151A	0.788175023378681	NA	No	0	0	No	0	NA	NA	NA	Yes	Adult_Cortex:Fetal_Cortex	No
ENSG00000174791	RIN1	11	66097713	66104311	rs10896076	43	-1	protein_coding	9610	RIN1	0.000202046521763345	-0.239759133	No	0	0	Yes	65	NA	0.009	CMC_SVA_cis	No	NA	No
ENSG00000174744	BRMS1	11	66104804	66112596	rs10896076	43	-1	protein_coding	25855	BRMS1	0.00107652477429526	-0.593185612	No	0	0	No	0	NA	NA	NA	Yes	Adult_Cortex	No
ENSG00000174684	B3GNT1	11	66112843	66115163	rs10896076	43	-1	protein_coding	11041	B3GNT1	0.159379726862654	NA	No	0	0	No	0	NA	NA	NA	Yes	Adult_Cortex	No
ENSG00000255468	RP11-867G23.8	11	66115421	66132275	rs10896076	43	1	protein_coding	102724064	LOC102724064	0.114175280580478	NA	No	0	0	No	0	NA	NA	NA	Yes	Adult_Cortex	No
ENSG00000202317	RNU1-84P	11	66160920	66161083	rs10896076	43	1	snRNA	106481618	RNU1-84P	NA	NA	No	0	0	No	0	NA	NA	NA	Yes	Promoter_anchored_loops	No
ENSG00000201733	SNORA43	11	66200234	66200373	rs10896076	43	1	snoRNA	677824	SNORA17B	NA	NA	No	0	0	No	0	NA	NA	NA	Yes	Fetal_Cortex	No
ENSG00000248746	ACTN3	11	66313866	66330800	rs10896076	43	1	polymorphic_pseudogene	89	ACTN3	NA	NA	No	0	0	Yes	21	4.21243e-05	0.00394091898416272	PsychENCODE_eQTLs	No	NA	No
ENSG00000173914	RBM4B	11	66432469	66445392	rs10896076	43	-1	protein_coding	83759	RBM4B	0.442246701889638	-1.113772779	No	0	0	No	0	NA	NA	NA	Yes	Fetal_Cortex	No
ENSG00000173898	SPTBN2	11	66452719	66496697	rs10896076	43	-1	protein_coding	6712	SPTBN2	0.999977956591075	-0.832819462	No	0	0	No	0	NA	NA	NA	Yes	Promoter_anchored_loops	No
ENSG00000239553	RN7SL12P	11	66480192	66480480	rs10896076	43	-1	misc_RNA	106480926	RN7SL12P	NA	NA	No	0	0	No	0	NA	NA	NA	Yes	Promoter_anchored_loops	No
ENSG00000173715	C11orf80	11	66511922	66610987	rs10896076	43	1	protein_coding	79703	C11orf80	0.00846259594390007	NA	No	0	0	No	0	NA	NA	NA	Yes	Promoter_anchored_loops	No
ENSG00000213409	RP11-658F2.3	11	66529046	66529870	rs10896076	43	-1	pseudogene	NA	NA	NA	NA	No	0	0	No	0	NA	NA	NA	Yes	Promoter_anchored_loops	No
ENSG00000254984	FTLP6	11	66538717	66539138	rs10896076	43	-1	pseudogene	100462788	FTLP6	NA	NA	No	0	0	No	0	NA	NA	NA	Yes	Promoter_anchored_loops	No
ENSG00000168959	GRM5	11	88237744	88799113	rs36006427	44	-1	protein_coding	2915	GRM5	0.985984068270878	-0.290923341	Yes	6	3.952	No	0	NA	NA	NA	No	NA	No	DEP
ENSG00000077498	TYR	11	88910620	89028927	rs7129973	44	1	protein_coding	7299	TYR	7.26380826960726e-21	0.225784659	Yes	29	6.816	No	0	NA	NA	NA	No	NA	No	DEP
ENSG00000234376	UBTFL2	11	89485953	89487143	rs7129973	44	-1	pseudogene	120126	UBTFL2	NA	NA	No	0	0	No	0	NA	NA	NA	Yes	Promoter_anchored_loops	No	DEP
ENSG00000254971	RP11-313I2.11	11	89487150	89488121	rs7129973	44	-1	lincRNA	NA	NA	NA	NA	No	0	0	No	0	NA	NA	NA	Yes	Promoter_anchored_loops	No	DEP
ENSG00000255170	RP11-313I2.6	11	89498052	89498306	rs7129973	44	1	pseudogene	NA	NA	NA	NA	No	0	0	No	0	NA	NA	NA	Yes	Promoter_anchored_loops	No	DEP
ENSG00000204456	RP11-313I2.10	11	89499608	89502004	rs7129973	44	-1	pseudogene	NA	NA	NA	NA	No	0	0	No	0	NA	NA	NA	Yes	Promoter_anchored_loops	No	DEP
ENSG00000254751	TRIM64DP	11	89510149	89515545	rs7129973	44	1	pseudogene	727828	TRIM64DP	NA	NA	No	0	0	No	0	NA	NA	NA	Yes	Promoter_anchored_loops	No	DEP
ENSG00000168930	TRIM49	11	89530823	89541743	rs7129973	44	-1	protein_coding	57093	TRIM49	0.64552339591359	-0.636834964	No	0	0	No	0	NA	NA	NA	Yes	Promoter_anchored_loops	No	DEP
ENSG00000255184	RP11-313I2.7	11	89750779	89757679	rs36006427	44	-1	pseudogene	NA	NA	NA	NA	No	0	0	No	0	NA	NA	NA	Yes	Promoter_anchored_loops	No	DEP
ENSG00000254638	RP11-356J5.4	11	112035920	112043329	rs4587762:rs12420205;rs7952106:rs7952106	46	-1	antisense	NA	NA	NA	NA	No	0	0	No	0	NA	NA	NA	Yes	Fetal_Cortex	No	SCZ DEP
ENSG00000272790	AP002884.3	11	112041253	112071394	rs4587762:rs12420205;rs7952106:rs7952106	46	1	protein_coding	NA	NA	NA	NA	No	0	0	No	0	NA	NA	NA	Yes	Fetal_Cortex	No	SCZ DEP
ENSG00000197580	BCO2	11	112046190	112095422	rs4587762:rs12420205;rs7952106:rs7952106	46	1	protein_coding	83875	BCO2	1.83157881067306e-13	-0.120152033	No	0	0	No	0	NA	NA	NA	Yes	Fetal_Cortex	No	SCZ DEP
ENSG00000215954	AP002884.1	11	112118553	112118647	rs4587762	46	1	miRNA	NA	NA	NA	NA	No	0	0	No	0	NA	NA	NA	Yes	Fetal_Cortex	No	SCZ DEP
ENSG00000188771	PLET1	11	112118876	112131583	rs12420205;rs4245147;rs10891570	46	-1	protein_coding	349633	PLET1	NA	NA	No	0	0	No	0	NA	NA	NA	Yes	Fetal_Cortex	No	SCZ DEP
ENSG00000268472	AP002884.2	11	112130988	112132117	rs12420205;rs4245147;rs10891570	46	1	protein_coding	100132686	LOC100132686	NA	NA	No	0	0	No	0	NA	NA	NA	Yes	Fetal_Cortex	No	SCZ DEP
ENSG00000213234	ST13P10	11	112138013	112139094	rs12420205;rs4245147;rs10891570	46	-1	pseudogene	399950	ST13P10	NA	NA	No	0	0	No	0	NA	NA	NA	Yes	Fetal_Cortex	No	SCZ DEP
ENSG00000254968	RP11-65M17.3	11	112263841	112492452	rs4587762:rs12420205;rs4245147;rs10891570	46	1	lincRNA	101928823	LOC101928823	NA	NA	No	0	0	No	0	NA	NA	NA	Yes	Fetal_Cortex	No	SCZ DEP
ENSG00000213233	RPL23AP62	11	112332191	112332643	rs4587762	46	-1	pseudogene	100271617	RPL23AP62	NA	NA	No	0	0	No	0	NA	NA	NA	Yes	Promoter_anchored_loops	No	SCZ DEP
ENSG00000212397	snosnR66	11	112473077	112473175	rs4587762:rs11214436	45:46	-1	snoRNA	NA	NA	NA	NA	No	0	0	No	0	NA	NA	NA	Yes	Fetal_Cortex:Neural_Progenitor_Cell	No	SCZ DEP
ENSG00000247416	RP11-629G13.1	11	112830002	112834182	rs11214436	45	-1	antisense	101928847	LOC101928847	NA	NA	Yes	12	13.84	No	0	NA	NA	NA	Yes	Dorsolateral_Prefrontal_Cortex	No	SCZ
ENSG00000149294	NCAM1	11	112831997	113149158	rs11214436	45	1	protein_coding	4684	NCAM1	NA	NA	Yes	72	14.71	No	0	NA	NA	NA	Yes	Dorsolateral_Prefrontal_Cortex	No	SCZ
ENSG00000238998	RNU7-187P	11	112848075	112848142	rs11214436	45	1	snRNA	106479095	RNU7-187P	NA	NA	Yes	19	14.65	No	0	NA	NA	NA	Yes	Dorsolateral_Prefrontal_Cortex	No	SCZ
ENSG00000255129	RP11-839D17.3	11	113149159	113185159	rs12420205;rs7952106:rs10891570:rs12420205:rs7952106	46	-1	antisense	NA	NA	NA	NA	No	0	0	No	0	NA	NA	NA	Yes	Adult_Cortex:Fetal_Cortex	No	SCZ DEP
ENSG00000149292	TTC12	11	113185251	113254266	rs4587762;rs4245147;rs12420205;rs7952106:rs10891570:rs12420205:rs7952106	46	1	protein_coding	54970	TTC12	1.44726952967987e-07	-0.271528473	No	0	0	Yes	26	2.63871900014e-14	9.35295e-23	PsychENCODE_eQTLs:xQTLServer_eQTLs:CMC_SVA_cis:CMC_NoSVA_cis:GTEx/v8/Brain_Amygdala:GTEx/v8/Brain_Anterior_cingulate_cortex_BA24:GTEx/v8/Brain_Caudate_basal_ganglia:GTEx/v8/Brain_Cerebellar_Hemisphere:GTEx/v8/Brain_Cerebellum:GTEx/v8/Brain_Cortex:GTEx/v8/Brain_Frontal_Cortex_BA9:GTEx/v8/Brain_Hippocampus:GTEx/v8/Brain_Hypothalamus:GTEx/v8/Brain_Nucleus_accumbens_basal_ganglia:GTEx/v8/Brain_Putamen_basal_ganglia:GTEx/v8/Brain_Spinal_cord_cervical_c-1:GTEx/v8/Brain_Substantia_nigra	Yes	Adult_Cortex:Fetal_Cortex	No	SCZ DEP
ENSG00000270179	RP11-159N11.4	11	113239200	113239839	rs4587762	46	1	sense_intronic	NA	NA	NA	NA	No	0	0	Yes	25	9.70959e-07	7.24567e-06	PsychENCODE_eQTLs:GTEx/v8/Brain_Cerebellum:GTEx/v8/Brain_Spinal_cord_cervical_c-1	No	NA	No	SCZ DEP
ENSG00000256757	RP11-159N11.3	11	113276043	113282839	rs4587762	46	1	antisense	NA	NA	NA	NA	Yes	7	4.126	No	0	NA	NA	NA	No	NA	No	SCZ DEP
ENSG00000265140	MIR4301	11	113320745	113320810	rs4587762;rs4245147;rs12420205;rs10891570	46	-1	miRNA	100422855	MIR4301	NA	NA	Yes	7	7.792	No	0	NA	NA	NA	No	NA	No	SCZ DEP
ENSG00000166682	TMPRSS5	11	113558272	113577095	rs61687445;rs12420205;rs7952106:rs10891570:rs12420205:rs4587762:rs12420205;rs4245147;rs10891570:rs7952106	46	-1	protein_coding	80975	TMPRSS5	2.57785706102948e-08	0.18379421	No	0	0	Yes	1	3.15943e-05	5.89662e-23	GTEx/v8/Brain_Caudate_basal_ganglia	Yes	Adult_Cortex:Fetal_Cortex	No	SCZ DEP
ENSG00000255870	RP11-667M19.5	11	113659964	113660749	rs4587762	46	1	pseudogene	NA	NA	NA	NA	No	0	0	Yes	2	0.000744319	0.0456646983275622	PsychENCODE_eQTLs	No	NA	No	SCZ DEP
ENSG00000109906	ZBTB16	11	113930315	114121398	rs4587762:rs12420205;rs4245147;rs10891570:rs12420205;rs7952106:rs7952106	46	1	protein_coding	7704	ZBTB16	0.980087305825708	NA	No	0	0	No	0	NA	NA	NA	Yes	Fetal_Cortex	No	SCZ DEP
ENSG00000109956	B3GAT1	11	134248398	134281812	rs893949	47	-1	protein_coding	27087	B3GAT1	0.78915280663019	2.202818697	Yes	1	2.243	Yes	1	7.28744e-06	0.0265846	GTEx/v8/Brain_Caudate_basal_ganglia	No	NA	No	SCZ
ENSG00000255545	RP11-627G23.1	11	134306367	134375555	rs893949	47	1	processed_transcript	NA	NA	NA	NA	Yes	1	1.343	No	0	NA	NA	NA	No	NA	No	SCZ
ENSG00000151067	CACNA1C	12	2079952	2802108	rs2239063	48	1	protein_coding	775	CACNA1C	0.99999843310185	-0.35401516	Yes	5	2.305	No	0	NA	NA	NA	No	NA	No	SCZ DEP
ENSG00000256257	CACNA1C-IT2	12	2157518	2158629	rs2239063	48	1	sense_intronic	100874369	CACNA1C-IT2	NA	NA	No	0	0	No	0	NA	NA	NA	Yes	Adult_Cortex	No	SCZ DEP
ENSG00000139746	RBM26	13	79885962	79980612	rs9601250	50	-1	protein_coding	64062	RBM26	0.999996998269038	0.978767022	No	0	0	Yes	2	1.87687e-05	5.68785e-06	GTEx/v8/Brain_Cerebellar_Hemisphere:GTEx/v8/Brain_Cerebellum	No	NA	No	SCZ
ENSG00000227354	RBM26-AS1	13	79980444	79998463	rs9601250	50	1	antisense	100505538	RBM26-AS1	NA	NA	No	0	0	Yes	1	4.53662e-05	3.96598e-18	GTEx/v8/Brain_Putamen_basal_ganglia	No	NA	No	SCZ
ENSG00000102471	NDFIP2	13	80055287	80130210	rs9601250	50	1	protein_coding	54602	NDFIP2	0.801878730067158	-0.744543015	No	0	0	Yes	2	0.000497543	0.009	PsychENCODE_eQTLs:CMC_SVA_cis	No	NA	No	SCZ
ENSG00000227676	LINC01068	13	80140881	80144983	rs9601250	50	1	lincRNA	103724388	LINC01068	NA	NA	No	0	0	Yes	2	2.83656e-09	3.28206e-17	GTEx/v8/Brain_Cerebellar_Hemisphere:GTEx/v8/Brain_Cerebellum	No	NA	No	SCZ
ENSG00000136158	SPRY2	13	80910111	80915086	rs9601250	50	-1	protein_coding	10253	SPRY2	0.930516838339553	-0.791672253	No	0	0	No	0	NA	NA	NA	Yes	Promoter_anchored_loops	No	SCZ
ENSG00000257126	RP11-966I7.1	14	29198289	29234483	rs1884010;rs1191600	51:52	-1	antisense	NA	NA	NA	NA	Yes	1	6.835	No	0	NA	NA	NA	Yes	Neural_Progenitor_Cell	No	SCZ DEP
ENSG00000176165	FOXG1	14	29235050	29238870	rs1884010;rs1191600	51:52	1	protein_coding	2290	FOXG1	NA	-0.943026885	Yes	1	6.835	No	0	NA	NA	NA	Yes	Neural_Progenitor_Cell	No	SCZ DEP
ENSG00000257056	RP11-966I7.2	14	29252697	29254993	rs1884010	51	-1	antisense	105370424	LINC02282	NA	NA	Yes	1	6.835	No	0	NA	NA	NA	No	NA	No	DEP
ENSG00000207164	Y_RNA	14	29370442	29370553	rs1884010	51	-1	misc_RNA	NA	NA	NA	NA	No	0	0	No	0	NA	NA	NA	Yes	Neural_Progenitor_Cell	No	SCZ DEP ADHD
ENSG00000257522	RP11-562L8.1	14	29734031	29850501	rs1884010	51	-1	processed_transcript	NA	NA	NA	NA	No	0	0	No	0	NA	NA	NA	Yes	Adult_Cortex:Fetal_Cortex:Neural_Progenitor_Cell	No
ENSG00000258107	RP11-260G13.1	14	29859552	29905618	rs1884010	51	1	lincRNA	NA	NA	NA	NA	No	0	0	No	0	NA	NA	NA	Yes	Adult_Cortex:Fetal_Cortex:Neural_Progenitor_Cell	No
ENSG00000212518	RNU11-5P	14	29945990	29946118	rs1884010	51	1	snRNA	106479563	RNU11-5P	NA	NA	No	0	0	No	0	NA	NA	NA	Yes	Fetal_Cortex:Neural_Progenitor_Cell	No
ENSG00000257120	CTD-2503I6.1	14	30122015	30127122	rs1191600;rs1884010	51:52	1	antisense	NA	NA	NA	NA	Yes	1	3.682	No	0	NA	NA	NA	Yes	Neural_Progenitor_Cell	No	SCZ DEP ADHD
ENSG00000252686	RNU6-1234P	14	30281122	30281224	rs1884010	51	1	snRNA	106480106	RNU6-1234P	NA	NA	No	0	0	No	0	NA	NA	NA	Yes	Fetal_Cortex	No
ENSG00000240201	RP11-269C4.1	14	30524416	30525160	rs1884010	51	1	pseudogene	NA	NA	NA	NA	No	0	0	No	0	NA	NA	NA	Yes	Fetal_Cortex:Neural_Progenitor_Cell	No
ENSG00000092140	G2E3	14	31028329	31089269	rs1884010	51	1	protein_coding	55632	G2E3	0.751141211279106	-0.818300082	No	0	0	No	0	NA	NA	NA	Yes	Fetal_Cortex	No
ENSG00000092108	SCFD1	14	31091318	31205018	rs1884010	51	1	protein_coding	23256	SCFD1	0.991579193827834	-0.095223506	No	0	0	No	0	NA	NA	NA	Yes	Adult_Cortex:Fetal_Cortex	No
ENSG00000100749	VRK1	14	97263641	97398059	rs2748809	53	1	protein_coding	7443	VRK1	0.0428984052164855	-0.524567852	No	0	0	No	0	NA	NA	NA	Yes	Neural_Progenitor_Cell	No	SCZ
ENSG00000127152	BCL11B	14	99635624	99737861	rs2748809	53	-1	protein_coding	64919	BCL11B	0.929785241868294	-2.62424632	Yes	5	14.52	No	0	NA	NA	NA	No	NA	No	SCZ
ENSG00000235785	AL109767.1	14	99729285	99731072	rs2748809	53	1	antisense	NA	NA	NA	NA	Yes	3	14.52	No	0	NA	NA	NA	No	NA	No	SCZ
ENSG00000036530	CYP46A1	14	100150641	100193638	rs8013843;rs12435250:rs8013843	54	1	protein_coding	10858	CYP46A1	0.754693330684111	NA	No	0	0	No	0	NA	NA	NA	Yes	Promoter_anchored_loops:Fetal_Cortex	No	SCZ
ENSG00000258672	RP11-543C4.3	14	100157782	100159985	rs8013843;rs12435250:rs8013843	54	-1	lincRNA	NA	NA	NA	NA	No	0	0	No	0	NA	NA	NA	Yes	Promoter_anchored_loops:Fetal_Cortex	No	SCZ
ENSG00000242888	RP11-436M15.1	14	100440673	100441486	rs8013843;rs12435250:rs8013843	54	-1	pseudogene	NA	NA	NA	NA	No	0	0	No	0	NA	NA	NA	Yes	Adult_Cortex	No	SCZ
ENSG00000258693	RP11-436M15.3	14	100443452	100444435	rs8013843;rs12435250:rs8013843	54	-1	lincRNA	NA	NA	NA	NA	No	0	0	No	0	NA	NA	NA	Yes	Adult_Cortex	No	SCZ
ENSG00000168350	DEGS2	14	100612756	100626500	rs8013843	54	-1	protein_coding	123099	DEGS2	0.00586427408044219	NA	No	0	0	No	0	NA	NA	NA	Yes	Adult_Cortex	No	SCZ
ENSG00000258982	RP11-638I2.4	14	100673744	100704892	rs8013843;rs12435250:rs8013843	54	-1	antisense	NA	NA	NA	NA	No	0	0	No	0	NA	NA	NA	Yes	Adult_Cortex	No	SCZ
ENSG00000100811	YY1	14	100704635	100749129	rs8013843;rs12435250:rs8013843	54	1	protein_coding	7528	YY1	0.967830954926674	4.27108e-05	No	0	0	No	0	NA	NA	NA	Yes	Adult_Cortex	No	SCZ
ENSG00000259052	AL157871.2	14	100746296	100757793	rs8013843;rs12435250	54	-1	sense_overlapping	NA	NA	NA	NA	No	0	0	No	0	NA	NA	NA	Yes	Fetal_Cortex	No
ENSG00000258504	RP11-638I2.6	14	100757454	100760993	rs8013843;rs12435250	54	1	lincRNA	NA	NA	NA	NA	No	0	0	No	0	NA	NA	NA	Yes	Fetal_Cortex	No
ENSG00000258399	MEG8	14	101361107	101402336	rs12435250	54	1	lincRNA	79104	MEG8	NA	NA	No	0	0	Yes	1	NA	0.049	CMC_SVA_cis	No	NA	No
ENSG00000258919	RP11-1029J19.4	14	102095321	102098867	rs8013843;rs12435250	54	-1	lincRNA	NA	NA	NA	NA	No	0	0	No	0	NA	NA	NA	Yes	Fetal_Cortex	No
ENSG00000271725	RP11-761I4.4	15	81595556	81601732	rs1259180	55	-1	3prime_overlapping_ncrna	NA	NA	NA	NA	No	0	0	No	0	NA	NA	NA	Yes	Fetal_Cortex	No	SCZ
ENSG00000188659	FAM154B	15	82555151	82577271	rs1259180	55	1	protein_coding	283726	FAM154B	2.33650714833831e-09	-0.925802117	No	0	0	Yes	47	5.92179e-06	2.97723e-09	PsychENCODE_eQTLs:GTEx/v8/Brain_Hypothalamus:GTEx/v8/Brain_Putamen_basal_ganglia	No	NA	No	SCZ
ENSG00000259785	ADAMTS7P1	15	82590891	82626963	rs1259180	55	1	pseudogene	390660	ADAMTS7P1	NA	NA	No	0	0	Yes	34	1.19914e-12	3.57290578560038e-10	PsychENCODE_eQTLs	No	NA	No	SCZ
ENSG00000205281	GOLGA6L10	15	82635130	82641706	rs1259180	55	-1	protein_coding	647042	GOLGA6L10	0.368958940189802	NA	No	0	0	Yes	1	0.000683341	0.0426266371217034	PsychENCODE_eQTLs	No	NA	No	SCZ
ENSG00000225273	UBE2Q2P2	15	82647360	82712277	rs1259180	55	1	pseudogene	100134869	UBE2Q2P2	NA	NA	No	0	0	Yes	2	8.58762e-05	0.00737470652444103	PsychENCODE_eQTLs	No	NA	No	SCZ
ENSG00000259206	RP13-608F4.8	15	82710856	82726435	rs1259180	55	1	processed_transcript	NA	NA	NA	NA	No	0	0	Yes	34	2.78085e-18	1.35265213842825e-15	PsychENCODE_eQTLs	No	NA	No	SCZ
ENSG00000197978	GOLGA6L9	15	82722223	82731338	rs1259180	55	1	protein_coding	440295	GOLGA6L9	NA	-1.708454919	No	0	0	Yes	56	4.52583e-15	2.30299e-19	PsychENCODE_eQTLs:GTEx/v8/Brain_Amygdala:GTEx/v8/Brain_Anterior_cingulate_cortex_BA24:GTEx/v8/Brain_Caudate_basal_ganglia:GTEx/v8/Brain_Cerebellar_Hemisphere:GTEx/v8/Brain_Cerebellum:GTEx/v8/Brain_Cortex:GTEx/v8/Brain_Frontal_Cortex_BA9:GTEx/v8/Brain_Hippocampus:GTEx/v8/Brain_Hypothalamus:GTEx/v8/Brain_Nucleus_accumbens_basal_ganglia:GTEx/v8/Brain_Putamen_basal_ganglia:GTEx/v8/Brain_Substantia_nigra	No	NA	No	SCZ
ENSG00000255769	RP11-152F13.3	15	82765134	82798350	rs1259180	55	-1	pseudogene	NA	NA	NA	NA	No	0	0	Yes	54	1.77098e-11	3.07777e-10	GTEx/v8/Brain_Amygdala:GTEx/v8/Brain_Caudate_basal_ganglia:GTEx/v8/Brain_Cerebellar_Hemisphere:GTEx/v8/Brain_Cerebellum:GTEx/v8/Brain_Cortex:GTEx/v8/Brain_Hippocampus:GTEx/v8/Brain_Hypothalamus:GTEx/v8/Brain_Nucleus_accumbens_basal_ganglia:GTEx/v8/Brain_Putamen_basal_ganglia	No	NA	No	SCZ
ENSG00000186322	GOLGA6L17P	15	82804003	82810874	rs1259180	55	1	pseudogene	642402	GOLGA6L17P	NA	NA	No	0	0	Yes	25	1.442e-05	0.00151746314894362	PsychENCODE_eQTLs	No	NA	No	SCZ
ENSG00000184779	RPS17	15	82821158	82824972	rs1259180	55	-1	protein_coding	6218	RPS17	NA	NA	No	0	0	Yes	50	1.65144817818e-10	6.1058000257996e-06	PsychENCODE_eQTLs:xQTLServer_eQTLs	Yes	Promoter_anchored_loops	No	SCZ
ENSG00000259613	RP13-608F4.6	15	82829005	82829110	rs1259180	55	-1	pseudogene	NA	NA	NA	NA	No	0	0	No	0	NA	NA	NA	Yes	Promoter_anchored_loops	No	SCZ
ENSG00000259387	ADAMTS7P2	15	82888224	82924290	rs1259180	55	1	pseudogene	390660	ADAMTS7P2	NA	NA	No	0	0	Yes	21	2.67515e-05	0.00263473067824736	PsychENCODE_eQTLs	No	NA	No	SCZ
ENSG00000215749	GOLGA6L18	15	82930438	82939159	rs1259180	55	-1	protein_coding	647042	GOLGA6L18	NA	NA	No	0	0	Yes	34	1.03573e-16	4.4372934978623e-14	PsychENCODE_eQTLs	No	NA	No	SCZ
ENSG00000259328	RP11-152F13.7	15	82944773	82974312	rs1259180	55	1	pseudogene	NA	NA	NA	NA	No	0	0	Yes	4	0.00066672	0.0417831004272945	PsychENCODE_eQTLs	No	NA	No	SCZ
ENSG00000259323	RP13-608F4.5	15	82975314	82975537	rs1259180	55	-1	pseudogene	NA	NA	NA	NA	No	0	0	Yes	34	3.298e-08	5.67508949252364e-06	PsychENCODE_eQTLs	No	NA	No	SCZ
ENSG00000259429	UBE2Q2P3	15	83023847	83088805	rs1259180	55	1	pseudogene	100134869	UBE2Q2P3	NA	NA	No	0	0	Yes	6	6.80802e-06	5.53696e-07	PsychENCODE_eQTLs:GTEx/v8/Brain_Cerebellum	No	NA	No	SCZ
ENSG00000259310	RP11-152F13.8	15	83087381	83102960	rs1259180	55	1	processed_transcript	NA	NA	NA	NA	No	0	0	Yes	34	2.78085e-18	1.35265213842825e-15	PsychENCODE_eQTLs	No	NA	No	SCZ
ENSG00000196648	GOLGA6L20	15	83098710	83108085	rs1259180	55	1	protein_coding	440295	GOLGA6L20	NA	NA	No	0	0	Yes	34	1.53337e-36	2.03771584176194e-33	PsychENCODE_eQTLs	No	NA	No	SCZ
ENSG00000205271	CSPG4P10	15	83128128	83145983	rs1259180	55	1	pseudogene	390627	CSPG4P10	NA	NA	No	0	0	Yes	2	0.000604328	0.0385808250879142	PsychENCODE_eQTLs	No	NA	No	SCZ
ENSG00000259637	DNM1P42	15	83200404	83202890	rs1259180	55	-1	pseudogene	100216517	DNM1P42	NA	NA	No	0	0	No	0	NA	NA	NA	Yes	Promoter_anchored_loops	No	SCZ
ENSG00000260836	RP11-152F13.10	15	83208783	83224682	rs1259180	55	-1	protein_coding	NA	NA	NA	NA	Yes	6	15.35	Yes	15	0.000258872	0.0190797120035979	PsychENCODE_eQTLs	No	NA	No	SCZ
ENSG00000261086	RP11-379H8.1	15	83209620	83231124	rs1259180	55	1	protein_coding	NA	NA	NA	NA	Yes	7	15.35	No	0	NA	NA	NA	Yes	Promoter_anchored_loops:Adult_Cortex:Fetal_Cortex	No	SCZ
ENSG00000259462	RP11-752G15.3	15	83316521	83361572	rs1259180	55	1	antisense	283692	CPEB1-AS1	NA	NA	Yes	20	13.98	No	0	NA	NA	NA	Yes	Adult_Cortex	No	SCZ
ENSG00000259707	RP11-752G15.4	15	83360475	83361110	rs1259180	55	-1	pseudogene	NA	NA	NA	NA	Yes	8	13.98	No	0	NA	NA	NA	No	NA	No	SCZ
ENSG00000228141	AC105339.1	15	83379223	83382778	rs1259180	55	-1	lincRNA	338963	LOC338963	NA	NA	Yes	2	3.807	No	0	NA	NA	NA	No	NA	No	SCZ
ENSG00000259315	RP11-752G15.9	15	83394625	83407656	rs1259180	55	-1	pseudogene	NA	NA	NA	NA	Yes	1	1.409	No	0	NA	NA	NA	No	NA	No	SCZ
ENSG00000266697	AC105339.2	15	83395302	83395385	rs1259180	55	-1	miRNA	NA	NA	NA	NA	Yes	1	1.409	No	0	NA	NA	NA	No	NA	No	SCZ
ENSG00000259442	RP11-752G15.8	15	83412975	83419041	rs1259180	55	1	antisense	NA	NA	NA	NA	No	0	0	No	0	NA	NA	NA	Yes	Promoter_anchored_loops:Adult_Cortex:Fetal_Cortex	No	SCZ
ENSG00000250988	RP11-752G15.6	15	83419316	83425958	rs1259180	55	1	antisense	100505616	SNHG21	NA	NA	No	0	0	No	0	NA	NA	NA	Yes	Promoter_anchored_loops:Adult_Cortex:Fetal_Cortex	No	SCZ
ENSG00000252690	SCARNA15	15	83421636	83425960	rs1259180	55	1	processed_transcript	677778	SCARNA15	NA	NA	No	0	0	Yes	1	0.000379271	0.0262922234790498	PsychENCODE_eQTLs	No	NA	No	SCZ DEP
ENSG00000186628	FSD2	15	83424114	83474822	rs1259180	55	-1	protein_coding	123722	FSD2	2.36468713050695e-12	-0.515694017	No	0	0	No	0	NA	NA	NA	Yes	Adult_Cortex:Fetal_Cortex	No	SCZ
ENSG00000156232	WHAMM	15	83478380	83503611	rs1259180	55	1	protein_coding	123720	WHAMM	1.0362469004489e-05	1.447983208	No	0	0	No	0	NA	NA	NA	Yes	Adult_Cortex:Fetal_Cortex	No	SCZ
ENSG00000103942	HOMER2	15	83509838	83654661	rs1259180	55	-1	protein_coding	9455	HOMER2	0.0545468794795003	NA	No	0	0	No	0	NA	NA	NA	Yes	Adult_Cortex:Fetal_Cortex	No	SCZ
ENSG00000259805	RP11-382A20.5	15	83594636	83772195	rs1259180	55	1	antisense	NA	NA	NA	NA	No	0	0	No	0	NA	NA	NA	Yes	Fetal_Cortex	No	SCZ
ENSG00000169612	FAM103A1	15	83654959	83659809	rs1259180	55	1	protein_coding	83640	FAM103A1	0.82844521510956	-0.596270737	No	0	0	No	0	NA	NA	NA	Yes	Adult_Cortex:Fetal_Cortex	No	SCZ
ENSG00000169609	C15orf40	15	83657193	83680393	rs1259180	55	-1	protein_coding	123207	C15orf40	0.268492643273296	0.09693066	No	0	0	No	0	NA	NA	NA	Yes	Adult_Cortex:Fetal_Cortex	No	SCZ
ENSG00000260608	RP11-382A20.7	15	83681413	83730597	rs1259180	55	1	antisense	NA	NA	NA	NA	No	0	0	No	0	NA	NA	NA	Yes	Adult_Cortex:Fetal_Cortex	No	SCZ
ENSG00000249214	AC022558.1	15	83684154	83684448	rs1259180	55	1	pseudogene	NA	NA	NA	NA	No	0	0	No	0	NA	NA	NA	Yes	Adult_Cortex:Fetal_Cortex	No	SCZ
ENSG00000064726	BTBD1	15	83685174	83736106	rs1259180	55	-1	protein_coding	53339	BTBD1	0.0149464237355017	0.543548994	No	0	0	Yes	39	1.00826e-10	2.42836306799234e-08	PsychENCODE_eQTLs:GTEx/v8/Brain_Amygdala:GTEx/v8/Brain_Cerebellum	No	NA	No	SCZ
ENSG00000259308	RP11-382A20.1	15	83713120	83713523	rs1259180	55	1	pseudogene	NA	NA	NA	NA	No	0	0	No	0	NA	NA	NA	Yes	Adult_Cortex	No	SCZ
ENSG00000260579	RP11-382A20.2	15	83782369	83783318	rs1259180	55	-1	antisense	NA	NA	NA	NA	No	0	0	No	0	NA	NA	NA	Yes	Fetal_Cortex	No	SCZ
ENSG00000259761	RP11-138H10.2	15	87585285	87590392	rs4887298	56	1	lincRNA	NA	NA	NA	NA	No	0	0	No	0	NA	NA	NA	Yes	Neural_Progenitor_Cell	No
ENSG00000259560	RP11-648K4.2	15	87975289	88247083	rs4887298	56	-1	lincRNA	NA	NA	NA	NA	Yes	20	7.852	No	0	NA	NA	NA	No	NA	No
ENSG00000259527	LINC00052	15	88120160	88122917	rs4887298	56	1	lincRNA	145978	LINC00052	NA	NA	Yes	2	1.964	No	0	NA	NA	NA	Yes	Neural_Progenitor_Cell	No	DEP
ENSG00000260411	RP11-420N3.2	16	5289803	6826015	rs10852673	57	1	processed_transcript	NA	NA	NA	NA	Yes	1	0.427	No	0	NA	NA	NA	No	NA	No	SCZ DEP ADHD
ENSG00000078328	RBFOX1	16	6069095	7763340	rs10852673	57	1	protein_coding	54715	RBFOX1	0.935961018293749	1.09605486	Yes	1	0.427	No	0	NA	NA	NA	No	NA	No	SCZ DEP ADHD
ENSG00000205022	PABPN1L	16	88928034	88933068	rs4785699:rs34656869	58	-1	protein_coding	390748	PABPN1L	2.65471049687625e-11	-0.122346204	No	0	0	No	0	NA	NA	NA	Yes	Promoter_anchored_loops	No
ENSG00000259989	CTD-2555A7.1	16	89050440	89061777	rs34656869:rs4785699	58	1	lincRNA	NA	NA	NA	NA	No	0	0	No	0	NA	NA	NA	Yes	EP_links_oneway:Promoter_anchored_loops	No
ENSG00000260659	RP11-46C24.6	16	89293215	89295100	rs4785699:rs34656869	58	-1	antisense	NA	NA	NA	NA	No	0	0	No	0	NA	NA	NA	Yes	Promoter_anchored_loops	No
ENSG00000197912	SPG7	16	89557325	89624176	rs34656869;rs4785699;rs2437956	58	1	protein_coding	6687	SPG7	1.38467339967464e-18	-0.341442929	No	0	0	Yes	5	2.29946e-05	0.00230344520487992	PsychENCODE_eQTLs	No	NA	No
ENSG00000167526	RPL13	16	89627065	89630950	rs2437956	58	1	protein_coding	6137	RPL13	0.914867444922444	0.778408702	No	0	0	Yes	2	0.000593289	0.0380064256966062	PsychENCODE_eQTLs	No	NA	No
ENSG00000178773	CPNE7	16	89642176	89663654	rs2437956	58	1	protein_coding	27132	CPNE7	1.63023438294019e-13	NA	No	0	0	Yes	2	0.000278077	0.009	PsychENCODE_eQTLs:CMC_SVA_cis	No	NA	No
ENSG00000075399	VPS9D1	16	89773542	89787394	rs34656869	58	-1	protein_coding	9605	VPS9D1	0.00176648362917067	NA	No	0	0	Yes	6	1.45216e-06	8.18021e-08	CMC_SVA_cis:GTEx/v8/Brain_Cortex:GTEx/v8/Brain_Hippocampus:GTEx/v8/Brain_Nucleus_accumbens_basal_ganglia	No	NA	No
ENSG00000261373	VPS9D1-AS1	16	89778264	89784573	rs34656869;rs4785699	58	1	antisense	100128881	VPS9D1-AS1	NA	NA	No	0	0	Yes	7	1.60683e-12	3.65359e-09	GTEx/v8/Brain_Caudate_basal_ganglia:GTEx/v8/Brain_Cortex:GTEx/v8/Brain_Frontal_Cortex_BA9:GTEx/v8/Brain_Hypothalamus:GTEx/v8/Brain_Nucleus_accumbens_basal_ganglia	No	NA	No
ENSG00000158805	ZNF276	16	89786808	89807311	rs34656869;rs4785699	58	1	protein_coding	92822	ZNF276	0.000257274838666869	NA	No	0	0	Yes	7	1.09777e-09	3.01874e-13	GTEx/v8/Brain_Caudate_basal_ganglia:GTEx/v8/Brain_Cerebellum:GTEx/v8/Brain_Nucleus_accumbens_basal_ganglia:GTEx/v8/Brain_Putamen_basal_ganglia	No	NA	No
ENSG00000187741	FANCA	16	89803957	89883065	rs34656869;rs2437956;rs4785699	58	-1	protein_coding	2175	FANCA	2.08124711168363e-34	NA	No	0	0	Yes	11	1.9079e-05	0.000218645	PsychENCODE_eQTLs:CMC_SVA_cis:GTEx/v8/Brain_Cerebellar_Hemisphere:GTEx/v8/Brain_Cerebellum	No	NA	No
ENSG00000204991	SPIRE2	16	89884587	89937727	rs34656869;rs4785699;rs2437956	58	1	protein_coding	84501	SPIRE2	1.1281776245309e-10	-0.545172322	No	0	0	Yes	12	6.67146e-09	2.90165e-12	PsychENCODE_eQTLs:CMC_SVA_cis:GTEx/v8/Brain_Cerebellar_Hemisphere:GTEx/v8/Brain_Cerebellum:GTEx/v8/Brain_Spinal_cord_cervical_c-1	No	NA	No
ENSG00000258839	MC1R	16	89978527	89987385	rs4785699;rs34656869;rs2437956	58	1	protein_coding	4157	MC1R	3.24606043304287e-07	0.608794345	No	0	0	Yes	9	1.01469e-08	2.28824e-08	GTEx/v8/Brain_Caudate_basal_ganglia:GTEx/v8/Brain_Cerebellar_Hemisphere:GTEx/v8/Brain_Cerebellum:GTEx/v8/Brain_Cortex:GTEx/v8/Brain_Hippocampus:GTEx/v8/Brain_Nucleus_accumbens_basal_ganglia:GTEx/v8/Brain_Putamen_basal_ganglia	No	NA	No
ENSG00000223959	AFG3L1P	16	90038994	90068569	rs4785699;rs34656869;rs2437956	58	1	pseudogene	172	AFG3L1P	NA	NA	No	0	0	Yes	10	NA	0.009	CMC_SVA_cis:CMC_NoSVA_cis	No	NA	No
ENSG00000003249	DBNDD1	16	90071273	90086536	rs4785699;rs2437956	58	-1	protein_coding	79007	DBNDD1	0.000234996408377196	-0.663797933	No	0	0	Yes	3	6.55185e-06	0.000744855191833791	PsychENCODE_eQTLs:CMC_SVA_cis	No	NA	No
ENSG00000141013	GAS8	16	90086037	90111383	rs4785699;rs2437956	58	1	protein_coding	2622	GAS8	8.03531596883606e-08	1.927189183	No	0	0	Yes	6	1.18195648285e-11	6.01111e-23	PsychENCODE_eQTLs:xQTLServer_eQTLs:CMC_SVA_cis:BRAINEAC/FCTX:BRAINEAC/aveALL:GTEx/v8/Brain_Cerebellar_Hemisphere:GTEx/v8/Brain_Cerebellum:GTEx/v8/Brain_Cortex:GTEx/v8/Brain_Putamen_basal_ganglia	No	NA	No
ENSG00000221819	C16orf3	16	90095316	90096309	rs4785699;rs2437956;rs4785699:rs2437956:rs34656869	58	-1	protein_coding	750	C16orf3	0.00279281097473673	0.390816122	No	0	0	Yes	5	2.42749e-06	4.22256e-16	PsychENCODE_eQTLs:GTEx/v8/Brain_Cerebellum	Yes	Promoter_anchored_loops	No
ENSG00000222019	URAHP	16	90106169	90114181	rs34656869;rs4785699	58	-1	pseudogene	100130015	URAHP	NA	NA	No	0	0	Yes	2	2.88427e-05	0.00281753269551546	PsychENCODE_eQTLs	No	NA	No
ENSG00000260923	AC137934.1	16	90252405	90289086	rs4785699:rs34656869:rs2437956	58	1	lincRNA	NA	NA	NA	NA	No	0	0	No	0	NA	NA	NA	Yes	Promoter_anchored_loops	No
ENSG00000187323	DCC	18	49866542	51057784	rs1367635	59	1	protein_coding	1630	DCC	0.99999895681268	-0.239950445	Yes	8	11.76	Yes	7	9.6279e-05	0.00814827855081033	PsychENCODE_eQTLs:CMC_SVA_cis	No	NA	No	SCZ DEP ADHD
ENSG00000207233	SNORA37	18	51748654	51748782	rs1367635	59	-1	snoRNA	677819	SNORA37	NA	NA	No	0	0	No	0	NA	NA	NA	Yes	Promoter_anchored_loops	No	SCZ DEP
ENSG00000041353	RAB27B	18	52385091	52562747	rs12458228;rs34961470;rs55943003:rs4505420	60	1	protein_coding	5874	RAB27B	0.687300099985693	-0.304479456	No	0	0	Yes	2	0.000113828473777184	0.0303860066193151	BRAINEAC/PUTM	Yes	Fetal_Cortex	No	SCZ DEP
ENSG00000267013	CTD-2171N6.1	18	52773135	52791537	rs34961470;rs4505420	60	-1	lincRNA	101927229	LINC01929	NA	NA	Yes	17	18.1	No	0	NA	NA	NA	No	NA	No	SCZ DEP
ENSG00000252437	RNA5SP459	18	52813777	52813876	rs4505420	60	-1	rRNA	100873703	RNA5SP459	NA	NA	Yes	6	2.346	No	0	NA	NA	NA	No	NA	No	SCZ DEP
ENSG00000267284	RP11-397A16.1	18	53388294	53455992	rs12458228:rs55943003	60	1	lincRNA	NA	NA	NA	NA	No	0	0	No	0	NA	NA	NA	Yes	Promoter_anchored_loops	No	SCZ DEP
ENSG00000091164	TXNL1	18	54264439	54318831	rs12458228;rs34961470;rs55943003:rs34961470:rs4505420	60	-1	protein_coding	9352	TXNL1	0.956025974452741	1.51857933	No	0	0	No	0	NA	NA	NA	Yes	Fetal_Cortex	No	SCZ DEP
ENSG00000091157	WDR7	18	54318574	54698828	rs12458228;rs34961470;rs55943003:rs34961470:rs4505420	60	1	protein_coding	23335	WDR7	0.999999983540482	1.043163273	No	0	0	No	0	NA	NA	NA	Yes	Fetal_Cortex	No	SCZ DEP
ENSG00000261316	CTC-400I9.1	19	31398106	31400062	rs11669535	61	1	lincRNA	107985280	LINC01834	NA	NA	No	0	0	No	0	NA	NA	NA	Yes	Neural_Progenitor_Cell	No
ENSG00000121297	TSHZ3	19	31765851	31840453	rs11669535	61	-1	protein_coding	57616	TSHZ3	0.425645582007279	-0.790555904	No	0	0	Yes	1	0.000770708	0.0469656060937723	PsychENCODE_eQTLs	No	NA	No
ENSG00000267662	AC007796.1	19	31839787	31908700	rs11669535	61	1	antisense	NA	NA	NA	NA	Yes	5	10.75	No	0	NA	NA	NA	No	NA	No
ENSG00000267636	AC008992.1	19	31912903	31918208	rs11669535	61	1	lincRNA	NA	NA	NA	NA	Yes	4	10.75	No	0	NA	NA	NA	No	NA	No
ENSG00000101444	AHCY	20	32868074	32899608	rs60789653	62	-1	protein_coding	191	AHCY	0.94406980715951	-0.500907114	No	0	0	No	0	NA	NA	NA	Yes	Promoter_anchored_loops	No
ENSG00000234087	CTD-3216D2.4	20	32935477	32935591	rs60789653	62	-1	pseudogene	NA	NA	NA	NA	No	0	0	No	0	NA	NA	NA	Yes	Adult_Cortex:Fetal_Cortex	No
ENSG00000206582	Y_RNA	20	33114315	33114411	rs60789653	62	-1	misc_RNA	NA	NA	NA	NA	No	0	0	No	0	NA	NA	NA	Yes	Adult_Cortex	No	SCZ DEP ADHD
ENSG00000225336	HMGB3P1	20	33421378	33422265	rs60789653	62	-1	pseudogene	128872	HMGB3P1	NA	NA	Yes	1	0.284	No	0	NA	NA	NA	No	NA	No
ENSG00000131067	GGT7	20	33432523	33460663	rs60789653	62	-1	protein_coding	2686	GGT7	0.998200259468736	-0.466160926	Yes	3	7.465	No	0	NA	NA	NA	No	NA	No
ENSG00000131069	ACSS2	20	33459949	33515769	rs60789653	62	1	protein_coding	55902	ACSS2	8.97239307211796e-11	-0.504093957	Yes	2	1.625	No	0	NA	NA	NA	Yes	Adult_Cortex:Fetal_Cortex	No
ENSG00000100983	GSS	20	33516236	33543620	rs60789653	62	-1	protein_coding	2937	GSS	0.0225186832470012	-0.727485405	Yes	1	1.625	Yes	8	2.42507e-05	0.00241501839968716	PsychENCODE_eQTLs	No	NA	No
ENSG00000100991	TRPC4AP	20	33590207	33680674	rs60789653	62	-1	protein_coding	26133	TRPC4AP	0.999538656142253	0.007918921	No	0	0	No	0	NA	NA	NA	Yes	Adult_Cortex:Fetal_Cortex	No
ENSG00000088298	EDEM2	20	33703167	33865928	rs60789653	62	-1	protein_coding	55741	EDEM2	0.000137533138342907	-0.173488786	No	0	0	Yes	13	0.000718324	0.009	PsychENCODE_eQTLs:CMC_SVA_cis:CMC_NoSVA_cis	No	NA	No
ENSG00000101000	PROCR	20	33759876	33765165	rs60789653	62	1	protein_coding	10544	PROCR	0.0101308888898987	-0.393625919	No	0	0	No	0	NA	NA	NA	Yes	Adult_Cortex	No
ENSG00000125965	GDF5	20	34021145	34042568	rs60789653	62	-1	protein_coding	8200	GDF5	0.923194898928876	0.072736153	No	0	0	No	0	NA	NA	NA	Yes	Adult_Cortex:Fetal_Cortex	No
ENSG00000221763	MIR1289-1	20	34041776	34041919	rs60789653	62	-1	miRNA	100302125	MIR1289-1	NA	NA	No	0	0	No	0	NA	NA	NA	Yes	Adult_Cortex:Fetal_Cortex	No
ENSG00000126001	CEP250	20	34042985	34099804	rs60789653	62	1	protein_coding	11190	CEP250	8.25125524749097e-17	-0.898375889	No	0	0	No	0	NA	NA	NA	Yes	Adult_Cortex:Fetal_Cortex	No
ENSG00000125991	ERGIC3	20	34129770	34145405	rs60789653	62	1	protein_coding	51614	ERGIC3	0.0038590767192969	-0.537742885	No	0	0	No	0	NA	NA	NA	Yes	Adult_Cortex	No
ENSG00000175063	UBE2C	20	44441215	44445596	rs6131010	63	1	protein_coding	11065	UBE2C	0.218752616276181	-0.162319111	No	0	0	No	0	NA	NA	NA	Yes	Fetal_Cortex	No	SCZ ADHD
ENSG00000168612	ZSWIM1	20	44509866	44513905	rs6131010	63	1	protein_coding	90204	ZSWIM1	8.44135177374488e-05	1.402353728	No	0	0	No	0	NA	NA	NA	Yes	Adult_Cortex:Fetal_Cortex	No	SCZ ADHD
ENSG00000149634	SPATA25	20	44515128	44516274	rs6131010	63	-1	protein_coding	128497	SPATA25	0.000413851176082059	0.469863753	No	0	0	No	0	NA	NA	NA	Yes	Adult_Cortex:Fetal_Cortex	No	SCZ ADHD
ENSG00000124257	NEURL2	20	44517264	44519926	rs6131010	63	-1	protein_coding	140825	NEURL2	0.00262021372533022	-0.171819624	No	0	0	No	0	NA	NA	NA	Yes	Adult_Cortex:Fetal_Cortex	No	SCZ ADHD
ENSG00000064601	CTSA	20	44518783	44527459	rs6131010	63	1	protein_coding	5476	CTSA	4.23467972299143e-05	-0.321842037	No	0	0	No	0	NA	NA	NA	Yes	Adult_Cortex:Fetal_Cortex	No	SCZ ADHD
ENSG00000100982	PCIF1	20	44563267	44576662	rs6131010	63	1	protein_coding	63935	PCIF1	0.999961615698865	-0.068938438	No	0	0	No	0	NA	NA	NA	Yes	Adult_Cortex:Fetal_Cortex	No	SCZ ADHD
ENSG00000204044	RP11-465L10.10	20	44642141	44650712	rs6131010	63	-1	antisense	109729184	SLC12A5-AS1	NA	NA	No	0	0	No	0	NA	NA	NA	Yes	Promoter_anchored_loops:Adult_Cortex:Fetal_Cortex	No	SCZ ADHD
ENSG00000203346	AL162458.1	20	44644111	44644231	rs6131010	63	1	pseudogene	NA	NA	NA	NA	No	0	0	No	0	NA	NA	NA	Yes	Adult_Cortex:Fetal_Cortex	No	SCZ ADHD
ENSG00000124160	NCOA5	20	44689624	44718591	rs6131010	63	-1	protein_coding	57727	NCOA5	0.996800143883867	-0.349365149	Yes	6	21.5	No	0	NA	NA	NA	Yes	Adult_Cortex	No	SCZ ADHD
ENSG00000213820	RPL13P2	20	44728157	44728815	rs6131010	63	1	pseudogene	128500	RPL13P2	NA	NA	Yes	7	18.98	No	0	NA	NA	NA	No	NA	No	SCZ ADHD
ENSG00000062598	ELMO2	20	44994688	45061704	rs6131010	63	-1	protein_coding	63916	ELMO2	0.000350882321256971	-0.240771995	No	0	0	No	0	NA	NA	NA	Yes	Adult_Cortex	No	SCZ ADHD
ENSG00000227188	RP5-1104E15.6	22	39871812	39872827	rs138333	64	-1	antisense	104502417	MGAT3-AS1	NA	NA	No	0	0	No	0	NA	NA	NA	Yes	Fetal_Cortex	No	SCZ DEP
ENSG00000100335	MIEF1	22	39895437	39914137	rs80533:rs138333	64	1	protein_coding	54471	MIEF1	0.0628938325307641	-0.368025701	No	0	0	No	0	NA	NA	NA	Yes	Fetal_Cortex	No	SCZ DEP
ENSG00000100359	SGSM3	22	40766595	40806293	rs80533:rs138333	64	1	protein_coding	27352	SGSM3	1.00601271154805e-06	-0.227061756	No	0	0	No	0	NA	NA	NA	Yes	Adult_Cortex:Fetal_Cortex	No	SCZ DEP
ENSG00000232564	RP4-591N18.2	22	40917804	40922711	rs138333	64	1	antisense	101927257	LOC101927257	NA	NA	No	0	0	Yes	2	NA	0.049	CMC_SVA_cis	No	NA	No	SCZ DEP
ENSG00000252124	AL031594.1	22	40924061	40924137	rs80533:rs138333	64	-1	miRNA	NA	NA	NA	NA	No	0	0	No	0	NA	NA	NA	Yes	Adult_Cortex	No	SCZ DEP
ENSG00000231907	GAPDHP37	22	41069488	41070455	rs138333	64	-1	pseudogene	651258	GAPDHP37	NA	NA	No	0	0	No	0	NA	NA	NA	Yes	Promoter_anchored_loops:Adult_Cortex	No	SCZ DEP
ENSG00000266594	MIR4766	22	41209887	41209962	rs138333;rs80533:rs138333	64	-1	miRNA	100616283	MIR4766	NA	NA	Yes	1	7.897	No	0	NA	NA	NA	Yes	Adult_Cortex	No	SCZ DEP
ENSG00000100380	ST13	22	41220539	41253026	rs138333;rs80533:rs138333	64	-1	protein_coding	6767	ST13	0.659423623669509	-1.585302136	Yes	4	7.897	No	0	NA	NA	NA	Yes	Adult_Cortex	No	SCZ DEP
ENSG00000172404	DNAJB7	22	41255553	41258130	rs138333;rs80533:rs138333	64	-1	protein_coding	150353	DNAJB7	2.09351234250952e-11	0.355456849	Yes	1	0.259	No	0	NA	NA	NA	Yes	Adult_Cortex	No	SCZ DEP
ENSG00000238887	snoU13	22	41310883	41310986	rs138333	64	1	snoRNA	NA	NA	NA	NA	Yes	3	10.85	No	0	NA	NA	NA	No	NA	No	SCZ DEP ADHD
ENSG00000200683	RNU6-379P	22	41313747	41313850	rs138333	64	1	snRNA	106479734	RNU6-379P	NA	NA	Yes	3	10.85	No	0	NA	NA	NA	No	NA	No	SCZ DEP
ENSG00000100387	RBX1	22	41347351	41369313	rs138333	64	1	protein_coding	9978	RBX1	0.940246880165137	-0.3562876	Yes	2	2.495	No	0	NA	NA	NA	No	NA	No	SCZ DEP
ENSG00000222698	Y_RNA	22	41441501	41441595	rs138333	64	1	misc_RNA	NA	NA	NA	NA	No	0	0	No	0	NA	NA	NA	Yes	Promoter_anchored_loops	No	SCZ DEP ADHD
ENSG00000100393	EP300	22	41487790	41576081	rs138333	64	1	protein_coding	2033	EP300	0.999999999999484	NA	No	0	0	No	0	NA	NA	NA	Yes	Promoter_anchored_loops:Adult_Cortex	No	SCZ DEP
ENSG00000221160	MIR1281	22	41488517	41488570	rs138333	64	1	miRNA	100302237	MIR1281	NA	NA	No	0	0	No	0	NA	NA	NA	Yes	Promoter_anchored_loops:Adult_Cortex	No	SCZ DEP
ENSG00000231993	RP1-85F18.5	22	41570595	41593460	rs138333	64	-1	antisense	NA	NA	NA	NA	No	0	0	No	0	NA	NA	NA	Yes	Promoter_anchored_loops	No	SCZ DEP
ENSG00000215771	LRRC37A14P	22	41585731	41586192	rs138333	64	-1	pseudogene	106479025	LRRC37A14P	NA	NA	No	0	0	No	0	NA	NA	NA	Yes	Adult_Cortex:Fetal_Cortex	No	SCZ DEP
ENSG00000100395	L3MBTL2	22	41601209	41627275	rs80533	64	1	protein_coding	83746	L3MBTL2	0.0130280434479328	-0.618259224	No	0	0	Yes	1	0.000133634	0.00390968	GTEx/v8/Brain_Anterior_cingulate_cortex_BA24	No	NA	No	SCZ DEP
ENSG00000100401	RANGAP1	22	41641615	41682255	rs138333	64	-1	protein_coding	5905	RANGAP1	0.132718719795843	-0.376521602	No	0	0	Yes	8	1.29164e-05	1.38566e-06	GTEx/v8/Brain_Cerebellum	No	NA	No	SCZ DEP
ENSG00000100403	ZC3H7B	22	41697526	41756151	rs138333	64	1	protein_coding	23264	ZC3H7B	0.990761551309557	-0.628157842	No	0	0	Yes	6	4.38519e-05	0.00408382313830423	PsychENCODE_eQTLs	No	NA	No	SCZ DEP
ENSG00000183864	TOB2	22	41829496	41843027	rs138333	64	-1	protein_coding	10766	TOB2	0.703190337105161	-1.014743355	No	0	0	No	0	NA	NA	NA	Yes	Adult_Cortex:Fetal_Cortex	No	SCZ DEP
ENSG00000100410	PHF5A	22	41855721	41864729	rs138333:rs80533	64	-1	protein_coding	84844	PHF5A	0.849500693094142	-0.47422353	No	0	0	No	0	NA	NA	NA	Yes	Adult_Cortex:Fetal_Cortex	No	SCZ DEP
ENSG00000100412	ACO2	22	41865129	41924993	rs138333:rs80533	64	1	protein_coding	50	ACO2	0.454377775083461	-0.617411984	No	0	0	No	0	NA	NA	NA	Yes	Adult_Cortex:Fetal_Cortex	No	SCZ DEP
ENSG00000100413	POLR3H	22	41921808	41940610	rs138333;rs80533	64	-1	protein_coding	171568	POLR3H	0.00200710591580713	-1.305852274	No	0	0	Yes	26	4.6909e-10	8.23596e-14	PsychENCODE_eQTLs:CMC_SVA_cis:CMC_NoSVA_cis:GTEx/v8/Brain_Cerebellum	Yes	Adult_Cortex	No	SCZ DEP
ENSG00000167077	MEI1	22	42095503	42195460	rs138333	64	1	protein_coding	150365	MEI1	1.21592363387865e-08	0.500155337	No	0	0	Yes	1	0.000529904	0.0346566838851972	PsychENCODE_eQTLs	No	NA	No	SCZ DEP
ENSG00000183066	WBP2NL	22	42394729	42454460	rs138333	64	1	protein_coding	164684	WBP2NL	2.0723306285854e-09	0.730692723	No	0	0	Yes	1	0.00067105	0.0420033052978639	PsychENCODE_eQTLs	No	NA	No	SCZ DEP
ENSG00000056998	GYG2	23	2746829	2800859	rs28894988	27	1	protein_coding	8908	GYG2	1.70507761922303e-05	-0.417315449	No	0	0	Yes	1	NA	0.049	CMC_SVA_trans	No	NA	No
1014		21											324			280					710		54
DEP & MOOD
ensg	symbol	chr	start	end	IndSigSNPs	GenomicLocus	strand	type	entrezID	HUGO	pLI	ncRVIS	posMap	posMapSNPs	posMapMaxCADD	eqtlMap	eqtlMapSNPs	eqtlMapminP	eqtlMapminQ	eqtlMapts	ciMap	ciMapts	credible	overlapping traits
ENSG00000142599	RERE	1	8412457	8877702	rs35570980	1	-1	protein_coding	473	RERE	0.999995655258253	-0.582722314	Yes	18	6.251	Yes	3	1.55581641278e-11	2.55289e-07	xQTLServer_eQTLs:GTEx/v8/Brain_Caudate_basal_ganglia:GTEx/v8/Brain_Cortex:GTEx/v8/Brain_Hippocampus:GTEx/v8/Brain_Nucleus_accumbens_basal_ganglia	Yes	Promoter_anchored_loops	Yes
ENSG00000232912	RP5-1115A15.1	1	8484705	8494898	rs35570980	1	1	antisense	NA	NA	NA	NA	Yes	1	0.264	Yes	1	2.09346e-05	0.00306586	GTEx/v8/Brain_Cerebellar_Hemisphere	Yes	Promoter_anchored_loops:Dorsolateral_Prefrontal_Cortex	Yes
ENSG00000172260	NEGR1	1	71861623	72748417	rs2422013;rs2613503;rs72945113;rs9424979;rs9425087;rs2422013:rs2613503:rs78506678	4:5	-1	protein_coding	257194	NEGR1	0.951349394977358	-1.713579543	Yes	87	17.04	Yes	21	3.40901719102e-10	1.84029e-05	PsychENCODE_eQTLs:xQTLServer_eQTLs:CMC_SVA_cis:GTEx/v8/Brain_Caudate_basal_ganglia:GTEx/v8/Brain_Putamen_basal_ganglia	Yes	Neural_Progenitor_Cell	Yes	SCZ
ENSG00000227207	RPL31P12	1	72767155	72767512	rs9425087;rs2613503;rs72945113;rs9424979;rs78506678;rs9425087:rs2613503:rs72945113	5	1	pseudogene	100270887	RPL31P12	NA	NA	Yes	12	7.721	Yes	129	1.82838e-54	4.63162893246256e-51	PsychENCODE_eQTLs:GTEx/v8/Brain_Cerebellar_Hemisphere:GTEx/v8/Brain_Cerebellum	Yes	Promoter_anchored_loops	Yes
ENSG00000213047	DENND1B	1	197473878	197744826	rs9427672	10	-1	protein_coding	163486	DENND1B	0.636578248354416	-0.145185446	Yes	17	16.44	Yes	24	1.64574e-10	3.86270862371526e-08	PsychENCODE_eQTLs:CMC_SVA_cis:CMC_NoSVA_cis:GTEx/v8/Brain_Cerebellum	Yes	Neural_Progenitor_Cell	Yes
ENSG00000028116	VRK2	2	58134786	58387055	rs1100188;rs2678900;rs908730;rs7596038;rs11682175:rs908730:rs1100188;rs2678900:rs908730;rs7596038:rs1100188	14	1	protein_coding	7444	VRK2	1.21621414925507e-08	-0.188348208	Yes	128	24.5	Yes	17	8.88444e-08	0.00089661	GTEx/v8/Brain_Substantia_nigra	Yes	Adult_Cortex:Fetal_Cortex	Yes	SCZ BIP
ENSG00000186448	ZNF197	3	44626380	44689963	rs725866;rs1105023	20	1	protein_coding	10168	ZNF197	5.95384346361306e-14	0.135916243	Yes	3	13.83	Yes	26	6.09861e-09	1.16921835842745e-06	PsychENCODE_eQTLs:CMC_SVA_cis:GTEx/v8/Brain_Cerebellar_Hemisphere:GTEx/v8/Brain_Nucleus_accumbens_basal_ganglia	Yes	Promoter_anchored_loops:Adult_Cortex:Fetal_Cortex	Yes
ENSG00000213672	NCKIPSD	3	48701364	48723797	rs3172494;rs188551769;rs6799186;rs12637576;rs6446257;rs7646288;rs3172494:rs73082332:rs6446257:rs12637576	22	-1	protein_coding	51517	NCKIPSD	0.00713136165785669	-0.551018211	Yes	4	21.5	Yes	170	1.12578e-41	1.81994522343763e-38	PsychENCODE_eQTLs:xQTLServer_eQTLs:CMC_SVA_cis:CMC_NoSVA_cis:GTEx/v8/Brain_Amygdala:GTEx/v8/Brain_Anterior_cingulate_cortex_BA24:GTEx/v8/Brain_Caudate_basal_ganglia:GTEx/v8/Brain_Cerebellar_Hemisphere:GTEx/v8/Brain_Cerebellum:GTEx/v8/Brain_Cortex:GTEx/v8/Brain_Frontal_Cortex_BA9:GTEx/v8/Brain_Hippocampus:GTEx/v8/Brain_Hypothalamus:GTEx/v8/Brain_Nucleus_accumbens_basal_ganglia:GTEx/v8/Brain_Putamen_basal_ganglia:GTEx/v8/Brain_Spinal_cord_cervical_c-1:GTEx/v8/Brain_Substantia_nigra	Yes	Promoter_anchored_loops:Adult_Cortex:Fetal_Cortex	Yes	SCZ ADHD
ENSG00000068745	IP6K2	3	48725436	48777786	rs188551769;rs3172494;rs6799186;rs12637576;rs6446257	22	-1	protein_coding	51447	IP6K2	0.989457702873501	-0.392798697	Yes	4	21.5	Yes	23	2.01959e-11	1.48084e-13	PsychENCODE_eQTLs:GTEx/v8/Brain_Caudate_basal_ganglia:GTEx/v8/Brain_Cerebellar_Hemisphere:GTEx/v8/Brain_Cerebellum:GTEx/v8/Brain_Hypothalamus	Yes	Promoter_anchored_loops	Yes	ADHD
ENSG00000177479	ARIH2	3	48956254	49023815	rs73082332;rs6799186;rs12637576;rs6446257;rs7646288;rs188551769:rs6446257	22	1	protein_coding	10425	ARIH2	0.987412494790781	-1.699919822	Yes	1	8.144	Yes	103	5.51611e-16	2.22960708219309e-13	PsychENCODE_eQTLs:xQTLServer_eQTLs	Yes	Adult_Cortex:Fetal_Cortex	Yes	ADHD
ENSG00000178467	P4HTM	3	49027319	49044587	rs73082332;rs6799186;rs12637576;rs6446257;rs7646288;rs188551769:rs3172494:rs73082332:rs6446257	22	1	protein_coding	54681	P4HTM	0.0232749358306657	NA	Yes	1	0.59	Yes	162	1.07212e-17	4.97212661919639e-15	PsychENCODE_eQTLs:CMC_SVA_cis:GTEx/v8/Brain_Caudate_basal_ganglia:GTEx/v8/Brain_Cerebellar_Hemisphere:GTEx/v8/Brain_Cerebellum:GTEx/v8/Brain_Cortex:GTEx/v8/Brain_Frontal_Cortex_BA9:GTEx/v8/Brain_Hippocampus:GTEx/v8/Brain_Hypothalamus:GTEx/v8/Brain_Nucleus_accumbens_basal_ganglia:GTEx/v8/Brain_Putamen_basal_ganglia:GTEx/v8/Brain_Spinal_cord_cervical_c-1	Yes	Promoter_anchored_loops:Adult_Cortex	Yes	ADHD
ENSG00000178252	WDR6	3	49044495	49053386	rs73082332;rs3172494;rs6799186;rs12637576;rs6446257;rs7646288;rs188551769;rs3172494:rs188551769:rs6446257:rs12637576	22	1	protein_coding	11180	WDR6	9.19647551585082e-07	-0.058949543	Yes	1	0.59	Yes	171	1.56642e-52	3.75040815816367e-49	PsychENCODE_eQTLs:xQTLServer_eQTLs:CMC_SVA_cis:CMC_NoSVA_cis:BRAINEAC/CRBL:BRAINEAC/FCTX:BRAINEAC/OCTX:BRAINEAC/THAL:BRAINEAC/WHMT:BRAINEAC/aveALL:GTEx/v8/Brain_Amygdala:GTEx/v8/Brain_Caudate_basal_ganglia:GTEx/v8/Brain_Cerebellar_Hemisphere:GTEx/v8/Brain_Cerebellum:GTEx/v8/Brain_Cortex:GTEx/v8/Brain_Frontal_Cortex_BA9:GTEx/v8/Brain_Hippocampus:GTEx/v8/Brain_Nucleus_accumbens_basal_ganglia:GTEx/v8/Brain_Putamen_basal_ganglia:GTEx/v8/Brain_Spinal_cord_cervical_c-1:GTEx/v8/Brain_Substantia_nigra	Yes	Adult_Cortex:Fetal_Cortex	Yes	SCZ ADHD
ENSG00000178149	DALRD3	3	49052921	49059726	rs73082332;rs12637576;rs6446257;rs6799186;rs7646288;rs3172494:rs188551769:rs12637576:rs6446257	22	-1	protein_coding	55152	DALRD3	1.84813920683629e-05	0.072306759	Yes	1	0.59	Yes	158	3.58185e-13	1.7873e-09	PsychENCODE_eQTLs:CMC_SVA_cis:GTEx/v8/Brain_Anterior_cingulate_cortex_BA24:GTEx/v8/Brain_Cerebellar_Hemisphere:GTEx/v8/Brain_Cerebellum:GTEx/v8/Brain_Cortex:GTEx/v8/Brain_Frontal_Cortex_BA9	Yes	Promoter_anchored_loops:Adult_Cortex:Fetal_Cortex	Yes	SCZ ADHD
ENSG00000270441	RP11-694I15.7	3	49177519	49198284	rs12637576;rs6446257;rs7646288;rs6446257:rs12637576	22	-1	pseudogene	NA	NA	NA	NA	Yes	6	8.731	Yes	156	3.0638e-07	0.000344885	GTEx/v8/Brain_Cerebellar_Hemisphere:GTEx/v8/Brain_Cerebellum:GTEx/v8/Brain_Cortex	Yes	Promoter_anchored_loops	Yes	ADHD
ENSG00000177352	CCDC71	3	49199968	49203754	rs12637576;rs6446257;rs6799186;rs7646288;rs3172494:rs6446257:rs12637576:rs73082332:rs7646288	22	-1	protein_coding	64925	CCDC71	0.0169896394893115	NA	Yes	10	15.13	Yes	155	9.41635e-20	4.03053e-15	PsychENCODE_eQTLs:GTEx/v8/Brain_Amygdala:GTEx/v8/Brain_Caudate_basal_ganglia:GTEx/v8/Brain_Cerebellar_Hemisphere:GTEx/v8/Brain_Cerebellum:GTEx/v8/Brain_Cortex:GTEx/v8/Brain_Frontal_Cortex_BA9:GTEx/v8/Brain_Hippocampus:GTEx/v8/Brain_Nucleus_accumbens_basal_ganglia:GTEx/v8/Brain_Putamen_basal_ganglia	Yes	Promoter_anchored_loops:Adult_Cortex:Fetal_Cortex	Yes	ADHD
ENSG00000185909	KLHDC8B	3	49209044	49213917	rs12637576;rs6446257;rs6799186;rs3172494:rs6446257:rs12637576:rs73082332:rs7646288	22	1	protein_coding	200942	KLHDC8B	0.010421420264697	-0.077352225	Yes	14	15.13	Yes	31	1.55284e-06	0.00138032	PsychENCODE_eQTLs:GTEx/v8/Brain_Cerebellum	Yes	Promoter_anchored_loops:Adult_Cortex:Fetal_Cortex	Yes	ADHD
ENSG00000173421	CCDC36	3	49235861	49295537	rs6446257;rs12637576;rs73082332	22	1	protein_coding	339834	CCDC36	0.509348612076541	-0.452712817	Yes	38	15.24	Yes	14	1.36663e-06	0.000178604367966709	PsychENCODE_eQTLs	Yes	Promoter_anchored_loops	Yes	SCZ ADHD
ENSG00000225399	RP11-3B7.1	3	49297518	49298744	rs12637576;rs6446257;rs6799186;rs6446257:rs12637576:rs7646288	22	1	protein_coding	NA	NA	NA	NA	Yes	5	11.88	Yes	32	7.13531e-06	0.00866008	PsychENCODE_eQTLs:GTEx/v8/Brain_Anterior_cingulate_cortex_BA24	Yes	Promoter_anchored_loops	Yes	ADHD
ENSG00000188315	C3orf62	3	49306035	49315342	rs6446257;rs12637576;rs6799186;rs12637576:rs6446257:rs3172494	22	-1	protein_coding	375341	C3orf62	0.00712465933483595	-1.950313785	Yes	6	11.88	Yes	2	NA	0.009	CMC_SVA_cis:CMC_NoSVA_cis	Yes	Promoter_anchored_loops:Adult_Cortex:Fetal_Cortex	Yes	SCZ ADHD
ENSG00000114316	USP4	3	49315264	49378145	rs6446257;rs12637576;rs6446257:rs12637576	22	-1	protein_coding	7375	USP4	6.20193619608728e-07	NA	Yes	15	7.871	Yes	48	1.96381e-05	0.0111109	GTEx/v8/Brain_Cerebellum	Yes	Promoter_anchored_loops	Yes	ADHD
ENSG00000233276	GPX1	3	49394609	49396033	rs6446257;rs3172494;rs6799186;rs12637576;rs7646288;rs73082332;rs188551769;rs6446257:rs12637576:rs3172494:rs7646288	22	-1	protein_coding	2876	GPX1	0.00693165111693131	-0.616399091	Yes	8	6.9	Yes	172	0	0	PsychENCODE_eQTLs:xQTLServer_eQTLs:CMC_SVA_cis:CMC_NoSVA_cis:GTEx/v8/Brain_Anterior_cingulate_cortex_BA24:GTEx/v8/Brain_Caudate_basal_ganglia:GTEx/v8/Brain_Cerebellar_Hemisphere:GTEx/v8/Brain_Cerebellum:GTEx/v8/Brain_Cortex:GTEx/v8/Brain_Frontal_Cortex_BA9:GTEx/v8/Brain_Hippocampus:GTEx/v8/Brain_Nucleus_accumbens_basal_ganglia:GTEx/v8/Brain_Putamen_basal_ganglia	Yes	Promoter_anchored_loops	Yes	SCZ ADHD
ENSG00000067560	RHOA	3	49396578	49450431	rs6446257;rs3172494;rs6446257:rs188551769:rs73082332:rs12637576:rs3172494	22	-1	protein_coding	387	RHOA	0.804697934205436	-0.430262742	Yes	33	16.24	Yes	116	NA	0.009	CMC_SVA_cis	Yes	Promoter_anchored_loops:Adult_Cortex:Fetal_Cortex	Yes	SCZ ADHD
ENSG00000145022	TCTA	3	49449639	49453908	rs6446257;rs3172494;rs12637576;rs7646288;rs6446257:rs188551769:rs73082332:rs12637576:rs3172494	22	1	protein_coding	6988	TCTA	0.0132648475524679	-0.59594101	Yes	13	16.24	Yes	84	8.94863e-08	1.43721214100618e-05	PsychENCODE_eQTLs	Yes	Promoter_anchored_loops:Adult_Cortex:Fetal_Cortex	Yes	SCZ ADHD
ENSG00000145020	AMT	3	49454211	49460186	rs6446257;rs3172494;rs6799186;rs12637576;rs7646288;rs6446257:rs12637576:rs188551769:rs73082332:rs3172494	22	-1	protein_coding	275	AMT	0.000569475286585638	-0.022637077	Yes	11	16.24	Yes	167	2.15046e-38	7.73972e-32	PsychENCODE_eQTLs:xQTLServer_eQTLs:CMC_SVA_cis:GTEx/v8/Brain_Anterior_cingulate_cortex_BA24:GTEx/v8/Brain_Caudate_basal_ganglia:GTEx/v8/Brain_Cerebellar_Hemisphere:GTEx/v8/Brain_Cerebellum:GTEx/v8/Brain_Cortex:GTEx/v8/Brain_Frontal_Cortex_BA9:GTEx/v8/Brain_Hippocampus:GTEx/v8/Brain_Hypothalamus:GTEx/v8/Brain_Nucleus_accumbens_basal_ganglia:GTEx/v8/Brain_Putamen_basal_ganglia:GTEx/v8/Brain_Spinal_cord_cervical_c-1:GTEx/v8/Brain_Substantia_nigra	Yes	Promoter_anchored_loops:Adult_Cortex:Fetal_Cortex	Yes	SCZ ADHD
ENSG00000145029	NICN1	3	49460379	49466759	rs6446257;rs3172494;rs6799186;rs12637576;rs7646288;rs12637576:rs6446257:rs73082332	22	-1	protein_coding	84276	NICN1	0.257245528868092	-1.087291051	Yes	8	8.665	Yes	154	2.39494e-12	6.91691234204074e-10	PsychENCODE_eQTLs:CMC_SVA_cis:CMC_NoSVA_cis:GTEx/v8/Brain_Caudate_basal_ganglia:GTEx/v8/Brain_Cerebellum:GTEx/v8/Brain_Cortex:GTEx/v8/Brain_Frontal_Cortex_BA9:GTEx/v8/Brain_Nucleus_accumbens_basal_ganglia	Yes	Promoter_anchored_loops:Adult_Cortex:Fetal_Cortex	Yes	SCZ ADHD
ENSG00000226913	BSN-AS2	3	49586739	49591799	rs6446257;rs12637576	22	-1	lincRNA	100132677	BSN-AS2	NA	NA	Yes	13	13.05	Yes	141	9.2901e-08	4.93752e-06	PsychENCODE_eQTLs:GTEx/v8/Brain_Cortex:GTEx/v8/Brain_Frontal_Cortex_BA9:GTEx/v8/Brain_Nucleus_accumbens_basal_ganglia:GTEx/v8/Brain_Putamen_basal_ganglia	Yes	Adult_Cortex:Fetal_Cortex	Yes	ADHD
ENSG00000164061	BSN	3	49591922	49708978	rs6446257;rs7646288	22	1	protein_coding	8927	BSN	0.999999992077176	-1.285114003	Yes	26	13.05	Yes	55	0.00014113	0.0180130160999037	PsychENCODE_eQTLs:GTEx/v8/Brain_Cerebellum	Yes	Adult_Cortex:Fetal_Cortex	Yes	ADHD
ENSG00000189283	FHIT	3	59735036	61237133	rs7653719;rs112604501;rs112604501:rs112604501	23	-1	protein_coding	2272	FHIT	0.00139183900459992	0.884592974	Yes	93	19.84	Yes	1	0.000730157	0.0449629946628742	PsychENCODE_eQTLs	Yes	Fetal_Cortex	Yes
ENSG00000174891	RSRC1	3	157823644	158263519	rs827802	26	1	protein_coding	51319	RSRC1	3.41025677860813e-05	-0.589077789	Yes	158	19.58	Yes	152	1.86561e-06	2.82432e-07	GTEx/v8/Brain_Anterior_cingulate_cortex_BA24:GTEx/v8/Brain_Cerebellar_Hemisphere:GTEx/v8/Brain_Cerebellum	Yes	Fetal_Cortex:Neural_Progenitor_Cell	Yes
ENSG00000250505	AC006499.3	4	10286585	10287332	rs1076017	29	-1	pseudogene	NA	NA	NA	NA	Yes	8	2.664	Yes	76	7.49442e-06	0.000840914988182563	PsychENCODE_eQTLs	Yes	Promoter_anchored_loops	Yes
ENSG00000186470	BTN3A2	6	26365387	26378546	rs3846846;rs1985732	48	1	protein_coding	11118	BTN3A2	0.000124518814289725	2.207914013	Yes	10	5.544	Yes	8	2.46423e-09	4.98110912215682e-07	PsychENCODE_eQTLs:BRAINEAC/FCTX:BRAINEAC/aveALL	Yes	Adult_Cortex	Yes	SCZ
ENSG00000026950	BTN3A1	6	26402465	26415444	rs3846846;rs1985732;rs3846846:rs143099908	48	1	protein_coding	11119	BTN3A1	8.65113669435817e-07	1.627912919	Yes	6	4.782	Yes	26	2.37564e-09	6.6549874823439e-07	PsychENCODE_eQTLs:GTEx/v8/Brain_Anterior_cingulate_cortex_BA24:GTEx/v8/Brain_Cerebellum:GTEx/v8/Brain_Cortex:GTEx/v8/Brain_Hypothalamus:GTEx/v8/Brain_Nucleus_accumbens_basal_ganglia	Yes	Adult_Cortex:Fetal_Cortex	Yes	SCZ
ENSG00000124549	BTN2A3P	6	26421619	26432611	rs3846846;rs17737641;rs77093909;rs3846846:rs3846846;rs1985732	48	1	pseudogene	54718	BTN2A3P	NA	NA	Yes	3	4.764	Yes	7	3.45555e-05	0.038332	GTEx/v8/Brain_Cortex	Yes	Adult_Cortex:Fetal_Cortex	Yes	SCZ BIP
ENSG00000111801	BTN3A3	6	26440700	26453643	rs3846846;rs1985732;rs12529458;rs7772160;rs726830	48	1	protein_coding	10384	BTN3A3	7.19024879190517e-10	1.090110123	Yes	4	6.174	Yes	33	3.81672e-16	1.56234620136796e-13	PsychENCODE_eQTLs:CMC_SVA_cis:CMC_NoSVA_cis:BRAINEAC/CRBL:BRAINEAC/OCTX:GTEx/v8/Brain_Cerebellar_Hemisphere:GTEx/v8/Brain_Cerebellum:GTEx/v8/Brain_Cortex	Yes	Fetal_Cortex	Yes	SCZ
ENSG00000112763	BTN2A1	6	26458150	26476849	rs3846846;rs1985732	48	1	protein_coding	11120	BTN2A1	1.07467588553941e-18	0.260570683	Yes	1	5.469	Yes	18	2.52296e-06	1.47591e-05	CMC_SVA_cis:GTEx/v8/Brain_Amygdala:GTEx/v8/Brain_Caudate_basal_ganglia:GTEx/v8/Brain_Cerebellar_Hemisphere:GTEx/v8/Brain_Cerebellum:GTEx/v8/Brain_Nucleus_accumbens_basal_ganglia:GTEx/v8/Brain_Spinal_cord_cervical_c-1:GTEx/v8/Brain_Substantia_nigra	Yes	Adult_Cortex:Fetal_Cortex	Yes	SCZ
ENSG00000112812	PRSS16	6	27215480	27224403	rs17737641;rs77093909;rs12529458;rs7772160;rs726830;rs12529458:rs143099908:rs17737641:rs77093909;rs17737641:rs77093909:rs77093909;rs143099908:rs7772160	48	1	protein_coding	10279	PRSS16	2.23791834002529e-06	0.008848123	Yes	4	7.008	Yes	24	1.80121e-05	3.974e-11	GTEx/v8/Brain_Cerebellum	Yes	Adult_Cortex:Fetal_Cortex:Neural_Progenitor_Cell	Yes	BIP
ENSG00000158553	POM121L2	6	27253682	27279949	rs77093909;rs17737641;rs143099908;rs12529458;rs7772160;rs17737641:rs77093909;rs17737641:rs7772160;rs12529458:rs143099908	48	-1	protein_coding	94026	POM121L2	NA	0.313408259	Yes	4	8.743	Yes	4	1.02323e-07	1.62831032106492e-05	PsychENCODE_eQTLs	Yes	Neural_Progenitor_Cell	Yes	BIP
ENSG00000220758	VN1R10P	6	27292578	27293742	rs77093909;rs143099908;rs7772160;rs726830;rs12529458:rs143099908	48	1	pseudogene	387316	VN1R10P	NA	NA	Yes	1	1.161	Yes	3	0.000350683	0.0246246758721382	PsychENCODE_eQTLs	Yes	Neural_Progenitor_Cell	Yes	BIP
ENSG00000204789	ZNF204P	6	27325604	27339304	rs12529458;rs77093909;rs143099908;rs7772160;rs726830;rs3846846;rs1985732;rs12529458:rs143099908	48	-1	pseudogene	7754	ZNF204P	NA	NA	Yes	6	10.87	Yes	61	6.31088e-12	1.74272301487519e-09	PsychENCODE_eQTLs:CMC_SVA_cis:CMC_NoSVA_cis:GTEx/v8/Brain_Cerebellar_Hemisphere:GTEx/v8/Brain_Cerebellum:GTEx/v8/Brain_Cortex:GTEx/v8/Brain_Frontal_Cortex_BA9:GTEx/v8/Brain_Nucleus_accumbens_basal_ganglia	Yes	Neural_Progenitor_Cell	Yes	SCZ BIP
ENSG00000124613	ZNF391	6	27342394	27371683	rs12529458;rs77093909;rs143099908;rs7772160;rs726830;rs17737641;rs114807698;rs12529458:rs7772160;rs12529458:rs143099908	48	1	protein_coding	346157	ZNF391	9.25869403182407e-07	1.231716533	Yes	15	11.4	Yes	43	2.07356e-18	3.0797e-26	PsychENCODE_eQTLs:xQTLServer_eQTLs:CMC_SVA_cis:GTEx/v8/Brain_Amygdala:GTEx/v8/Brain_Anterior_cingulate_cortex_BA24:GTEx/v8/Brain_Caudate_basal_ganglia:GTEx/v8/Brain_Cerebellar_Hemisphere:GTEx/v8/Brain_Cerebellum:GTEx/v8/Brain_Cortex:GTEx/v8/Brain_Frontal_Cortex_BA9:GTEx/v8/Brain_Hippocampus:GTEx/v8/Brain_Hypothalamus:GTEx/v8/Brain_Nucleus_accumbens_basal_ganglia:GTEx/v8/Brain_Putamen_basal_ganglia:GTEx/v8/Brain_Spinal_cord_cervical_c-1:GTEx/v8/Brain_Substantia_nigra	Yes	Adult_Cortex:Neural_Progenitor_Cell	Yes	BIP
ENSG00000096654	ZNF184	6	27418522	27440897	rs7772160;rs726830;rs77093909;rs143099908;rs12529458;rs12529458:rs7772160;rs12529458:rs143099908:rs17737641:rs77093909;rs17737641:rs77093909:rs77093909	48	-1	protein_coding	7738	ZNF184	0.133748635714874	-0.545662357	Yes	8	14.99	Yes	37	4.81940253055e-17	2.91364478975e-09	PsychENCODE_eQTLs:xQTLServer_eQTLs:CMC_SVA_cis:GTEx/v8/Brain_Caudate_basal_ganglia:GTEx/v8/Brain_Frontal_Cortex_BA9:GTEx/v8/Brain_Hippocampus:GTEx/v8/Brain_Nucleus_accumbens_basal_ganglia	Yes	Adult_Cortex:Dorsolateral_Prefrontal_Cortex:Neural_Progenitor_Cell	Yes	BIP
ENSG00000216915	RP1-97D16.1	6	27704779	27706273	rs143099908;rs12529458;rs7772160;rs726830;rs17737641	48	-1	pseudogene	NA	NA	NA	NA	Yes	1	6.362	Yes	13	5.24174e-21	3.11202294306372e-18	PsychENCODE_eQTLs:GTEx/v8/Brain_Nucleus_accumbens_basal_ganglia	Yes	Promoter_anchored_loops	Yes	BIP
ENSG00000182572	HIST1H3I	6	27839623	27840099	rs143099908;rs7772160;rs12529458;rs3846846:rs7772160;rs12529458:rs143099908:rs17737641:rs77093909;rs17737641:rs77093909:rs77093909	48	-1	protein_coding	8354	HIST1H3I	0.360879945054601	-0.232438013	Yes	1	8.072	Yes	1	0.000503468	0.0332356061840314	PsychENCODE_eQTLs	Yes	Fetal_Cortex:Neural_Progenitor_Cell	Yes	SCZ BIP
ENSG00000137185	ZSCAN9	6	28192664	28201260	rs114807698;rs7772160;rs726830;rs114807698:rs12529458:rs7772160;rs12529458:rs143099908	48	1	protein_coding	7746	ZSCAN9	4.10248860506101e-08	0.461166178	Yes	1	11.03	Yes	16	7.39008e-08	1.20287390178385e-05	PsychENCODE_eQTLs:CMC_SVA_cis:CMC_NoSVA_cis:GTEx/v8/Brain_Cerebellum	Yes	Adult_Cortex:Fetal_Cortex	Yes	BIP
ENSG00000137338	PGBD1	6	28249314	28270326	rs114807698;rs7772160;rs12529458	48	1	protein_coding	84547	PGBD1	1.46735073363618e-05	-0.0800605	Yes	1	3.993	Yes	9	6.89553e-05	0.000288279	GTEx/v8/Brain_Caudate_basal_ganglia	Yes	Fetal_Cortex	Yes	BIP
ENSG00000235109	ZSCAN31	6	28292470	28324048	rs114807698;rs12529458;rs7772160;rs143099908;rs4711183;rs3846846	48	-1	protein_coding	64288	ZSCAN31	3.7712697083703e-09	1.107125092	Yes	2	3.901	Yes	16	5.49968e-08	4.30431e-20	PsychENCODE_eQTLs:CMC_SVA_cis:CMC_SVA_trans:CMC_NoSVA_cis:GTEx/v8/Brain_Amygdala:GTEx/v8/Brain_Anterior_cingulate_cortex_BA24:GTEx/v8/Brain_Caudate_basal_ganglia:GTEx/v8/Brain_Cortex:GTEx/v8/Brain_Frontal_Cortex_BA9:GTEx/v8/Brain_Hippocampus:GTEx/v8/Brain_Hypothalamus:GTEx/v8/Brain_Nucleus_accumbens_basal_ganglia:GTEx/v8/Brain_Putamen_basal_ganglia:GTEx/v8/Brain_Spinal_cord_cervical_c-1	Yes	Promoter_anchored_loops	Yes	SCZ BIP
ENSG00000204713	TRIM27	6	28870779	28891766	rs114807698	48	-1	protein_coding	5987	TRIM27	0.878751858118275	-0.142067713	Yes	2	0.563	Yes	4	0.000155554	0.0245264	GTEx/v8/Brain_Cortex	Yes	Promoter_anchored_loops	Yes	BIP
ENSG00000263426	RN7SL471P	6	28945252	28945547	rs114807698;rs115938232;rs148589791;rs28780101	48	1	misc_RNA	106481051	RN7SL471P	NA	NA	Yes	3	9.026	Yes	60	4.28118e-06	0.00050623591140465	PsychENCODE_eQTLs:CMC_SVA_cis	Yes	Promoter_anchored_loops	Yes	BIP
ENSG00000197935	ZNF311	6	28962562	28973093	rs114807698;rs4711183	48	-1	protein_coding	282890	ZNF311	0.000129446471411909	0.377857886	Yes	1	3.861	Yes	1	0.000233455	0.00214846	GTEx/v8/Brain_Cerebellar_Hemisphere	Yes	Neural_Progenitor_Cell	Yes	BIP
ENSG00000227609	TMEM183AP1	6	29545236	29545525	rs115938232;rs148589791;rs41291770;rs114807698	48	1	pseudogene	100048909	TMEM183AP1	NA	NA	Yes	2	10.98	Yes	7	2.00055e-05	0.0410527	GTEx/v8/Brain_Nucleus_accumbens_basal_ganglia	Yes	Promoter_anchored_loops	Yes	BIP
ENSG00000204657	OR2H2	6	29555683	29556745	rs115938232;rs148589791;rs41291770;rs114807698	48	1	protein_coding	7932	OR2H2	0.0899459247726437	0.69683603	Yes	9	10.98	Yes	5	1.51706e-05	0.039789	GTEx/v8/Brain_Frontal_Cortex_BA9	Yes	Adult_Cortex	Yes	BIP
ENSG00000214922	HLA-F-AS1	6	29694378	29716826	rs115938232;rs28780093;rs114807698	48	-1	processed_transcript	285830	HLA-F-AS1	NA	NA	Yes	1	7.232	Yes	11	1.52347e-05	3.22619e-16	GTEx/v8/Brain_Cerebellar_Hemisphere:GTEx/v8/Brain_Cerebellum	Yes	Promoter_anchored_loops	Yes	BIP
ENSG00000273340	MICE	6	29709508	29716746	rs115938232;rs28780093;rs114807698	48	-1	pseudogene	4280	MICE	NA	NA	Yes	1	7.232	Yes	2	9.59781e-05	2.32685e-14	GTEx/v8/Brain_Cerebellum	Yes	Promoter_anchored_loops	Yes	BIP
ENSG00000204632	HLA-G	6	29794744	29798902	rs115938232;rs28780093;rs3873304;rs28780101	48	1	protein_coding	3135	HLA-G	9.54870629366445e-08	1.657983109	Yes	1	17.6	Yes	7	5.13844e-05	2.2302e-06	GTEx/v8/Brain_Cerebellar_Hemisphere	Yes	Neural_Progenitor_Cell	Yes	BIP
ENSG00000235290	HLA-W	6	29924373	29926347	rs115938232;rs28780101;rs28780093;rs115267484:rs115938232	48	1	pseudogene	352966	HLA-W	NA	NA	Yes	1	14.85	Yes	2	3.77779e-05	1.10161e-07	GTEx/v8/Brain_Hypothalamus	Yes	Promoter_anchored_loops:Neural_Progenitor_Cell	Yes	BIP
ENSG00000231074	HCG18	6	30255174	30294927	rs28780093;rs115938232;rs28780101;rs4711183;rs28780101:rs9380266	48	-1	antisense	414777	HCG18	NA	NA	Yes	10	5.545	Yes	1	NA	0.049	CMC_NoSVA_cis	Yes	Fetal_Cortex	Yes	BIP
ENSG00000204599	TRIM39	6	30294256	30311506	rs28780093;rs115938232;rs28780101;rs148589791;rs28780101:rs9380266	48	1	protein_coding	56658	TRIM39	0.999421097975261	-0.577588638	Yes	4	5.545	Yes	1	NA	0.049	CMC_NoSVA_cis	Yes	Fetal_Cortex	Yes	BIP
ENSG00000204568	MRPS18B	6	30585486	30594172	rs3873304;rs28780101	48	1	protein_coding	28973	MRPS18B	0.000565208886259378	0.012389291	Yes	3	4.562	Yes	3	NA	0.049	CMC_NoSVA_cis	Yes	Fetal_Cortex	Yes	BIP
ENSG00000137312	FLOT1	6	30695486	30710510	rs28780101;rs28780093;rs28732173	48	-1	protein_coding	10211	FLOT1	0.0152734382576229	NA	Yes	1	5.693	Yes	4	7.76122e-05	4.52712e-11	CMC_NoSVA_cis:GTEx/v8/Brain_Cerebellum	Yes	Promoter_anchored_loops	Yes	BIP
ENSG00000228789	HCG22	6	31021227	31027667	rs28732100;rs28732173	48	1	lincRNA	285834	HCG22	NA	NA	Yes	1	4.864	Yes	3	5.54114e-05	5.77023e-13	GTEx/v8/Brain_Cortex	Yes	Promoter_anchored_loops	Yes
ENSG00000204540	PSORS1C1	6	31082527	31107869	rs28732100;rs115938232;rs28780101;rs28780093;rs2269426;rs28732173:rs2507976:rs28780101	48	1	protein_coding	170679	PSORS1C1	0.00085535591737133	2.372724403	Yes	3	5.493	Yes	9	7.77541e-05	7.17215e-05	GTEx/v8/Brain_Cerebellar_Hemisphere	Yes	Promoter_anchored_loops:Adult_Cortex	Yes	BIP
ENSG00000204536	CCHCR1	6	31110216	31126015	rs28732100;rs115938232;rs28780101;rs28732075;rs28732173;rs9380266;rs3873304;rs28732100:rs2523548:rs28732100;rs28732173:rs2507976:rs2516430:rs28732173:rs28780101:rs9380266:rs28732173;rs9380266:rs28780093	48	-1	protein_coding	54535	CCHCR1	6.50103692455086e-08	NA	Yes	2	5.493	Yes	55	NA	0.009	CMC_SVA_cis:CMC_NoSVA_cis	Yes	Promoter_anchored_loops:Adult_Cortex:Fetal_Cortex	Yes	SCZ BIP
ENSG00000272501	XXbac-BPG299F13.17	6	31162977	31165814	rs28732100;rs2507976;rs2269426;rs28732100:rs28732173	48	-1	antisense	NA	NA	NA	NA	Yes	1	1.833	Yes	2	3.95776e-06	1.33666e-09	GTEx/v8/Brain_Amygdala:GTEx/v8/Brain_Cerebellum:GTEx/v8/Brain_Hypothalamus:GTEx/v8/Brain_Nucleus_accumbens_basal_ganglia:GTEx/v8/Brain_Putamen_basal_ganglia	Yes	Promoter_anchored_loops	Yes
ENSG00000206344	HCG27	6	31165537	31171745	rs28732100;rs2507976;rs2523548;rs28732100:rs28732173	48	1	protein_coding	253018	HCG27	NA	NA	Yes	1	1.833	Yes	2	3.33286e-05	1.18819e-11	CMC_SVA_cis:CMC_NoSVA_cis:GTEx/v8/Brain_Anterior_cingulate_cortex_BA24:GTEx/v8/Brain_Nucleus_accumbens_basal_ganglia	Yes	Promoter_anchored_loops	Yes	SCZ
ENSG00000204520	MICA	6	31371356	31383092	rs28732100;rs28732173;rs9380266;rs2516430;rs2523548;rs28732075:rs28732173	48	1	protein_coding	100507436	MICA	0.000378019716342188	2.277119779	Yes	4	4.021	Yes	53	8.91099463012e-11	3.17132e-26	xQTLServer_eQTLs:CMC_SVA_cis:GTEx/v8/Brain_Caudate_basal_ganglia:GTEx/v8/Brain_Cerebellar_Hemisphere:GTEx/v8/Brain_Cerebellum:GTEx/v8/Brain_Cortex:GTEx/v8/Brain_Putamen_basal_ganglia	Yes	Promoter_anchored_loops	Yes	SCZ BIP
ENSG00000204516	MICB	6	31462658	31478901	rs28732173;rs2507976;rs28732100;rs28732173:rs28732173:rs28780101:rs9380266	48	1	protein_coding	4277	MICB	0.000284376917984568	0.724391985	Yes	11	12.65	Yes	1	2.28259567988671e-05	3.97363e-07	BRAINEAC/TCTX:GTEx/v8/Brain_Frontal_Cortex_BA9	Yes	Promoter_anchored_loops:Adult_Cortex	Yes	SCZ BIP
ENSG00000198563	DDX39B	6	31497996	31510225	rs28732173;rs9348848;rs28732173:rs28732173;rs9380266:rs9380266:rs28780101	48	-1	protein_coding	7919	DDX39B	0.997728044454765	0.551698355	Yes	3	4.216	Yes	2	NA	0.049	CMC_NoSVA_cis	Yes	EP_links_oneway:Promoter_anchored_loops:Adult_Cortex:Fetal_Cortex	Yes	BIP
ENSG00000204463	BAG6	6	31606805	31620482	rs9380266;rs2507976;rs2269426;rs28732173:rs28732173;rs9380266:rs9380266:rs28780101:rs2269426:rs28780093	48	-1	protein_coding	7917	BAG6	0.999987885791662	-0.321190461	Yes	5	9.973	Yes	3	2.25509e-05	1.72919e-12	CMC_SVA_cis:GTEx/v8/Brain_Cortex:GTEx/v8/Brain_Frontal_Cortex_BA9	Yes	Promoter_anchored_loops:Adult_Cortex:Fetal_Cortex	Yes	BIP
ENSG00000204435	CSNK2B	6	31633013	31638120	rs9380266;rs2269426;rs28732100:rs28732173:rs28780101:rs9380266:rs28732173	48	1	protein_coding	1460	CSNK2B	0.943856699084629	0.192573664	Yes	2	9.973	Yes	1	NA	0.049	CMC_SVA_cis	Yes	Promoter_anchored_loops:Adult_Cortex:Fetal_Cortex	Yes	SCZ BIP
ENSG00000240053	LY6G5B	6	31637944	31641553	rs9380266;rs9348848;rs28732100:rs28732173:rs28780101:rs9380266:rs28732173	48	1	protein_coding	58496	LY6G5B	0.000871193542460961	0.370528481	Yes	2	9.973	Yes	28	NA	0.009	CMC_SVA_cis:CMC_NoSVA_cis	Yes	Promoter_anchored_loops:Adult_Cortex:Fetal_Cortex	Yes	BIP
ENSG00000204427	ABHD16A	6	31654726	31671221	rs9380266;rs9348848;rs28732173;rs9380266:rs28732173:rs9380266:rs28780101	48	-1	protein_coding	7920	ABHD16A	0.988882578133094	-0.376322241	Yes	1	6.917	Yes	21	NA	0.049	CMC_SVA_cis	Yes	Promoter_anchored_loops:Adult_Cortex:Fetal_Cortex	Yes	BIP
ENSG00000213722	DDAH2	6	31694815	31698394	rs28732173;rs9380266;rs2269426;rs28732100;rs28732173:rs9380266:rs28732173	48	-1	protein_coding	23564	DDAH2	0.842139471278318	-0.370986151	Yes	1	6.122	Yes	2	NA	0.009	CMC_SVA_cis	Yes	Promoter_anchored_loops:Fetal_Cortex	Yes
ENSG00000204410	MSH5	6	31707725	31732622	rs28732173;rs9380266;rs28732100;rs28732075;rs28780101:rs9380266:rs28732173;rs9380266:rs28732173:rs2269426	48	1	protein_coding	4439	MSH5	6.13879541730601e-08	-0.074393334	Yes	1	6.122	Yes	21	4.21173e-06	0.0179051	GTEx/v8/Brain_Cerebellar_Hemisphere	Yes	Adult_Cortex:Fetal_Cortex	Yes	BIP
ENSG00000213676	ATF6B	6	32065953	32096030	rs28732173;rs2269426;rs9380266;rs28732173:rs28732173;rs9380266:rs9380266	48	-1	protein_coding	1388	ATF6B	1.6770144203098e-06	0.204046225	Yes	4	6.255	Yes	4	1.56415e-08	8.71427e-14	CMC_SVA_cis:GTEx/v8/Brain_Caudate_basal_ganglia:GTEx/v8/Brain_Hippocampus:GTEx/v8/Brain_Putamen_basal_ganglia:GTEx/v8/Brain_Spinal_cord_cervical_c-1	Yes	Promoter_anchored_loops:Adult_Cortex:Fetal_Cortex	Yes
ENSG00000242574	HLA-DMB	6	32902406	32908847	rs1480380;rs9380266:rs28732173;rs9380266	48:49	-1	protein_coding	3109	HLA-DMB	0.00490510636506002	0.554261301	Yes	1	7.556	Yes	1	4.44223e-09	5.10621e-07	CMC_SVA_cis:CMC_NoSVA_cis:GTEx/v8/Brain_Cerebellar_Hemisphere:GTEx/v8/Brain_Cerebellum:GTEx/v8/Brain_Cortex	Yes	Adult_Cortex	Yes
ENSG00000204257	HLA-DMA	6	32916390	32936871	rs1480380;rs9380266:rs28732173;rs9380266:rs28732173:rs2269426:rs1480380	48:49	-1	protein_coding	3108	HLA-DMA	0.687977633420569	0.302076019	Yes	1	7.556	Yes	1	4.05872e-24	3.55594e-25	CMC_SVA_cis:CMC_NoSVA_cis:GTEx/v8/Brain_Amygdala:GTEx/v8/Brain_Caudate_basal_ganglia:GTEx/v8/Brain_Cerebellar_Hemisphere:GTEx/v8/Brain_Cerebellum:GTEx/v8/Brain_Cortex:GTEx/v8/Brain_Frontal_Cortex_BA9:GTEx/v8/Brain_Hippocampus:GTEx/v8/Brain_Nucleus_accumbens_basal_ganglia:GTEx/v8/Brain_Putamen_basal_ganglia	Yes	Adult_Cortex:Fetal_Cortex:Dorsolateral_Prefrontal_Cortex	Yes
ENSG00000137288	UQCC2	6	33662070	33679504	rs9296097	50	-1	protein_coding	84300	UQCC2	0.0595477327271092	0.254207876	Yes	12	16.22	Yes	25	2.32597e-16	5.85323e-12	GTEx/v8/Brain_Caudate_basal_ganglia:GTEx/v8/Brain_Cerebellar_Hemisphere:GTEx/v8/Brain_Cerebellum:GTEx/v8/Brain_Nucleus_accumbens_basal_ganglia	Yes	Adult_Cortex	Yes	SCZ
ENSG00000161896	IP6K3	6	33689444	33714762	rs9296097	50	-1	protein_coding	117283	IP6K3	0.0485338526527661	1.72324211	Yes	15	12.45	Yes	8	3.68249e-05	0.00349870692312651	PsychENCODE_eQTLs	Yes	Adult_Cortex	Yes
ENSG00000164483	SAMD3	6	130465460	130686570	rs10447419;rs6901603	54	-1	protein_coding	154075	SAMD3	1.09707510090606e-06	0.088198284	Yes	263	17.16	Yes	191	8.79632e-07	0.00198934	PsychENCODE_eQTLs:GTEx/v8/Brain_Cortex	Yes	Fetal_Cortex	Yes	SCZ
ENSG00000164484	TMEM200A	6	130686879	130764208	rs10447419;rs6901603	54	1	protein_coding	114801	TMEM200A	0.835246151685534	-0.080679932	Yes	29	14.86	Yes	282	8.35462e-08	1.34834605567803e-05	PsychENCODE_eQTLs:CMC_SVA_cis:CMC_NoSVA_cis	Yes	Fetal_Cortex	Yes	SCZ
ENSG00000002822	MAD1L1	7	1855429	2272878	rs57234495;rs3823624;rs1637750	58	-1	protein_coding	8379	MAD1L1	2.03780827176675e-10	-0.084462652	Yes	135	16.12	Yes	6	NA	0.009	CMC_SVA_cis	Yes	Promoter_anchored_loops	Yes	SCZ BIP ADHD
ENSG00000176349	AC110781.3	7	1878222	1889567	rs57234495;rs3823624;rs1637750	58	1	protein_coding	NA	NA	NA	NA	Yes	19	13.57	Yes	103	2.94143e-09	2.60757e-06	PsychENCODE_eQTLs:GTEx/v8/Brain_Caudate_basal_ganglia:GTEx/v8/Brain_Hypothalamus:GTEx/v8/Brain_Nucleus_accumbens_basal_ganglia	Yes	Promoter_anchored_loops	Yes	SCZ BIP ADHD
ENSG00000253649	PRSS51	8	10340388	10405095	rs12677569;rs17708090;rs10089552;rs7815294;rs17708090:rs4240641:rs12677569	71	-1	antisense	346702	PRSS51	NA	NA	Yes	32	12.69	Yes	64	1.27042e-10	9.40919e-08	PsychENCODE_eQTLs:GTEx/v8/Brain_Cerebellar_Hemisphere:GTEx/v8/Brain_Cerebellum	Yes	Fetal_Cortex	Yes	SCZ BIP
ENSG00000272505	RP11-981G7.6	8	10344317	10347176	rs12677569;rs17708090;rs2952251;rs6984840;rs10089552;rs7815294	71	1	lincRNA	NA	NA	NA	NA	Yes	6	12.69	Yes	40	2.38096e-08	4.18522718812885e-06	PsychENCODE_eQTLs	Yes	Promoter_anchored_loops	Yes	SCZ BIP
ENSG00000168300	PCMTD1	8	52730140	52811735	rs7007297	74	-1	protein_coding	115294	PCMTD1	2.55691827695449e-06	0.758161742	Yes	36	9.843	Yes	77	8.91419e-15	1.24087e-22	PsychENCODE_eQTLs:CMC_SVA_cis:GTEx/v8/Brain_Cerebellar_Hemisphere:GTEx/v8/Brain_Cerebellum	Yes	Adult_Cortex:Fetal_Cortex:Neural_Progenitor_Cell	Yes
ENSG00000251396	RP11-163N6.2	8	61297147	61429354	rs4354350;rs2155831;rs12680226;rs626913;rs601778;rs674489;rs601778:rs674489	75	-1	lincRNA	NA	NA	NA	NA	Yes	81	16.64	Yes	170	2.66805e-17	1.19848762482578e-14	PsychENCODE_eQTLs:CMC_SVA_cis:CMC_NoSVA_cis:GTEx/v8/Brain_Amygdala:GTEx/v8/Brain_Anterior_cingulate_cortex_BA24:GTEx/v8/Brain_Caudate_basal_ganglia:GTEx/v8/Brain_Cortex:GTEx/v8/Brain_Frontal_Cortex_BA9:GTEx/v8/Brain_Hippocampus:GTEx/v8/Brain_Hypothalamus:GTEx/v8/Brain_Nucleus_accumbens_basal_ganglia:GTEx/v8/Brain_Putamen_basal_ganglia:GTEx/v8/Brain_Spinal_cord_cervical_c-1	Yes	Adult_Cortex:Fetal_Cortex	Yes	SCZ
ENSG00000104388	RAB2A	8	61429416	61536186	rs4354350;rs2155831;rs12680226;rs626913;rs601778;rs674489;rs601778:rs674489	75	1	protein_coding	5862	RAB2A	0.970735512688083	-0.412665448	Yes	68	15.7	Yes	159	3.92318e-07	0.00136732	CMC_SVA_cis:GTEx/v8/Brain_Cerebellar_Hemisphere	Yes	Adult_Cortex:Fetal_Cortex	Yes	SCZ
ENSG00000172817	CYP7B1	8	65500320	65711318	rs7837935;rs7002672	77	-1	protein_coding	9420	CYP7B1	2.13811071901553e-06	-0.377928628	Yes	9	15.36	Yes	9	4.00088e-10	8.95154086881323e-08	PsychENCODE_eQTLs:CMC_SVA_cis:CMC_NoSVA_cis	Yes	Fetal_Cortex	Yes
ENSG00000233137	RP11-220I1.1	9	37079893	37090398	rs308523	88	1	lincRNA	NA	NA	NA	NA	Yes	5	8.349	Yes	33	NA	0.009	CMC_SVA_cis	Yes	Promoter_anchored_loops:Adult_Cortex:Fetal_Cortex:Neural_Progenitor_Cell	Yes	SCZ
ENSG00000147905	ZCCHC7	9	37120536	37358146	rs308523	88	1	protein_coding	84186	ZCCHC7	3.37485219287985e-09	0.160585505	Yes	27	15.9	Yes	29	3.32022e-05	0.00512636421282558	PsychENCODE_eQTLs:CMC_SVA_cis:GTEx/v8/Brain_Hippocampus	Yes	Promoter_anchored_loops:Adult_Cortex:Fetal_Cortex	Yes	SCZ
ENSG00000188938	FAM120AOS	9	96208776	96215874	rs59582399;rs10992790;rs2001589;rs10992790:rs59582399	90	-1	protein_coding	158293	FAM120AOS	0.514390706669033	0.007431442	Yes	10	9.844	Yes	42	3.05323e-05	0.0174471315753401	PsychENCODE_eQTLs:GTEx/v8/Brain_Cerebellum	Yes	Promoter_anchored_loops:Adult_Cortex	Yes	SCZ
ENSG00000148120	C9orf3	9	97488983	97849441	rs4744370;rs62560524	91	1	protein_coding	84909	C9orf3	5.19688494998789e-12	-0.237468403	Yes	14	9.768	Yes	1	5.71342e-05	7.3522e-05	GTEx/v8/Brain_Cortex	Yes	Adult_Cortex:Dorsolateral_Prefrontal_Cortex	Yes
ENSG00000158169	FANCC	9	97861336	98079991	rs62560524;rs4744370;rs28377268;rs61076166:rs28377268	91	-1	protein_coding	2176	FANCC	5.87975059285447e-10	-1.129759217	Yes	1	3.072	Yes	15	1.59035e-06	7.57302e-07	GTEx/v8/Brain_Cerebellum	Yes	Promoter_anchored_loops:Fetal_Cortex:Neural_Progenitor_Cell	Yes
ENSG00000185920	PTCH1	9	98205262	98279339	rs28377268;rs61076166;rs34608134;rs28377268:rs28377268	91	-1	protein_coding	5727	PTCH1	0.999998857309533	0.305978336	Yes	53	22.7	Yes	45	0.00065041	0.009	PsychENCODE_eQTLs:CMC_SVA_cis	Yes	Adult_Cortex:Fetal_Cortex:Neural_Progenitor_Cell	Yes
ENSG00000271155	RP11-435O5.5	9	98268517	98269918	rs28377268;rs61076166;rs4744370;rs34608134;rs61076166:rs28377268	91	1	antisense	NA	NA	NA	NA	Yes	7	22.7	Yes	35	9.01666e-06	0.000994073812462635	PsychENCODE_eQTLs	Yes	Neural_Progenitor_Cell	Yes
ENSG00000183562	AC131971.1	11	3011093	3012563	rs16928966;rs7127415	101	1	protein_coding	NA	NA	NA	NA	Yes	11	6.22	Yes	43	4.37067e-07	4.77306e-06	PsychENCODE_eQTLs:GTEx/v8/Brain_Caudate_basal_ganglia:GTEx/v8/Brain_Cerebellar_Hemisphere	Yes	Promoter_anchored_loops	Yes
ENSG00000272286	Z83307.3	11	31807987	31808519	rs3026401;rs7942007	106	-1	lincRNA	NA	NA	NA	NA	Yes	3	8.227	Yes	10	3.67171e-11	9.30896505186983e-09	PsychENCODE_eQTLs	Yes	Neural_Progenitor_Cell	Yes
ENSG00000175220	ARHGAP1	11	46698630	46722165	rs112181005	107	-1	protein_coding	392	ARHGAP1	0.185564722294501	-0.38914248	Yes	2	5.847	Yes	23	0.000136172	0.00286697	GTEx/v8/Brain_Cortex	Yes	Promoter_anchored_loops	Yes	SCZ
ENSG00000175213	ZNF408	11	46722368	46727462	rs112181005	107	1	protein_coding	79797	ZNF408	7.89160984461696e-06	-0.07803482	Yes	1	5.847	Yes	46	3.83624e-11	9.70479841642807e-09	PsychENCODE_eQTLs	Yes	Promoter_anchored_loops	Yes	SCZ
ENSG00000134569	LRP4	11	46878419	46940193	rs112181005;rs749067	107	-1	protein_coding	4038	LRP4	0.10020880429216	0.314361929	Yes	18	15.93	Yes	74	8.41027e-15	3.07097984945214e-12	PsychENCODE_eQTLs:CMC_SVA_cis:GTEx/v8/Brain_Caudate_basal_ganglia:GTEx/v8/Brain_Nucleus_accumbens_basal_ganglia:GTEx/v8/Brain_Putamen_basal_ganglia	Yes	Promoter_anchored_loops:Fetal_Cortex:Neural_Progenitor_Cell	Yes	SCZ
ENSG00000134575	ACP2	11	47260853	47270457	rs112181005;rs749067;rs112181005:rs749067	107	-1	protein_coding	53	ACP2	0.00052597665714545	-0.370782179	Yes	17	14.51	Yes	27	3.20277e-09	4.92145e-13	GTEx/v8/Brain_Cerebellar_Hemisphere:GTEx/v8/Brain_Cerebellum:GTEx/v8/Brain_Cortex	Yes	Adult_Cortex:Fetal_Cortex	Yes	SCZ ADHD
ENSG00000025434	NR1H3	11	47269851	47290396	rs749067;rs112181005;rs112181005:rs749067	107	1	protein_coding	10062	NR1H3	0.856185983167695	0.657584133	Yes	14	16.18	Yes	63	1.78364e-05	0.00281742	GTEx/v8/Brain_Anterior_cingulate_cortex_BA24:GTEx/v8/Brain_Caudate_basal_ganglia:GTEx/v8/Brain_Hypothalamus:GTEx/v8/Brain_Nucleus_accumbens_basal_ganglia	Yes	Adult_Cortex:Fetal_Cortex	Yes	SCZ ADHD
ENSG00000110514	MADD	11	47290712	47351582	rs112181005;rs749067;rs78519907;rs112181005:rs749067	107:108	1	protein_coding	8567	MADD	0.000901823421065546	-0.375050357	Yes	10	16.18	Yes	80	4.13629e-17	6.50357e-13	PsychENCODE_eQTLs:CMC_SVA_cis:BRAINEAC/THAL:GTEx/v8/Brain_Caudate_basal_ganglia:GTEx/v8/Brain_Cerebellar_Hemisphere:GTEx/v8/Brain_Cerebellum:GTEx/v8/Brain_Cortex:GTEx/v8/Brain_Frontal_Cortex_BA9	Yes	Adult_Cortex:Fetal_Cortex	Yes	SCZ BIP ADHD
ENSG00000254764	TRIM53CP	11	49007423	49013433	rs11039846;rs78519907;rs1354294	108	-1	pseudogene	340970	TRIM53CP	NA	NA	Yes	43	11.49	Yes	291	9.52662e-17	4.09454198984974e-14	PsychENCODE_eQTLs	Yes	Promoter_anchored_loops	Yes
ENSG00000086205	FOLH1	11	49168187	49230222	rs78519907;rs1354294;rs117092217;rs11039846;rs11039846:rs1354294	108	-1	protein_coding	2346	FOLH1	0.253396884638148	-0.094158315	Yes	3	6.188	Yes	21	3.33468e-17	1.48634563658516e-14	PsychENCODE_eQTLs:xQTLServer_eQTLs:CMC_SVA_cis:CMC_NoSVA_cis:GTEx/v8/Brain_Amygdala:GTEx/v8/Brain_Caudate_basal_ganglia:GTEx/v8/Brain_Cerebellum:GTEx/v8/Brain_Cortex:GTEx/v8/Brain_Nucleus_accumbens_basal_ganglia:GTEx/v8/Brain_Putamen_basal_ganglia:GTEx/v8/Brain_Spinal_cord_cervical_c-1	Yes	Promoter_anchored_loops	Yes
ENSG00000173457	PPP1R14B	11	64011956	64014413	rs58779949	110	-1	protein_coding	26472	PPP1R14B	0.709204424376776	NA	Yes	2	4.541	Yes	26	1.15374e-06	0.000152879962846252	PsychENCODE_eQTLs:CMC_SVA_cis:CMC_NoSVA_cis	Yes	Promoter_anchored_loops:Adult_Cortex:Fetal_Cortex	Yes
ENSG00000149782	PLCB3	11	64018995	64036622	rs58779949	110	1	protein_coding	5331	PLCB3	0.968376699687946	NA	Yes	4	23.9	Yes	20	NA	0.049	CMC_SVA_cis:CMC_NoSVA_cis	Yes	Promoter_anchored_loops:Adult_Cortex:Fetal_Cortex	Yes
ENSG00000149292	TTC12	11	113185251	113254266	rs117509882;rs2734833;rs2186800;rs2514218;rs11214599;rs7130926:rs2514218;rs73001688:rs2514218:rs73001688	115	1	protein_coding	54970	TTC12	1.44726952967987e-07	-0.271528473	Yes	20	17.23	Yes	82	0	0	PsychENCODE_eQTLs:xQTLServer_eQTLs:CMC_SVA_cis:CMC_NoSVA_cis:BRAINEAC/MEDU:BRAINEAC/OCTX:BRAINEAC/THAL:GTEx/v8/Brain_Amygdala:GTEx/v8/Brain_Anterior_cingulate_cortex_BA24:GTEx/v8/Brain_Caudate_basal_ganglia:GTEx/v8/Brain_Cerebellar_Hemisphere:GTEx/v8/Brain_Cerebellum:GTEx/v8/Brain_Cortex:GTEx/v8/Brain_Frontal_Cortex_BA9:GTEx/v8/Brain_Hippocampus:GTEx/v8/Brain_Hypothalamus:GTEx/v8/Brain_Nucleus_accumbens_basal_ganglia:GTEx/v8/Brain_Putamen_basal_ganglia:GTEx/v8/Brain_Spinal_cord_cervical_c-1:GTEx/v8/Brain_Substantia_nigra	Yes	Promoter_anchored_loops:Adult_Cortex:Fetal_Cortex	Yes	SCZ BIP
ENSG00000270179	RP11-159N11.4	11	113239200	113239839	rs2734833;rs2186800;rs117509882;rs7130926	115	1	sense_intronic	NA	NA	NA	NA	Yes	9	8.82	Yes	54	1.71332e-08	3.07704096479025e-06	PsychENCODE_eQTLs:GTEx/v8/Brain_Caudate_basal_ganglia:GTEx/v8/Brain_Cerebellum:GTEx/v8/Brain_Frontal_Cortex_BA9:GTEx/v8/Brain_Hypothalamus:GTEx/v8/Brain_Nucleus_accumbens_basal_ganglia:GTEx/v8/Brain_Spinal_cord_cervical_c-1	Yes	Neural_Progenitor_Cell	Yes	SCZ BIP
ENSG00000166682	TMPRSS5	11	113558272	113577095	rs7130926;rs2514218;rs73001688:rs2514218:rs73001688:rs11214599:rs2734833:rs7940164:rs61902855:rs117509882:rs2734833;rs2186800	115	-1	protein_coding	80975	TMPRSS5	2.57785706102948e-08	0.18379421	Yes	19	14.07	Yes	126	6.27394e-13	1.92189326355853e-10	PsychENCODE_eQTLs:CMC_SVA_cis	Yes	Adult_Cortex:Fetal_Cortex:Neural_Progenitor_Cell	Yes	SCZ BIP
ENSG00000072041	SLC6A15	12	85253492	85307394	rs11836042	125	-1	protein_coding	55117	SLC6A15	0.00226259561522053	-1.107362232	Yes	10	5.802	Yes	2	7.76979e-05	0.0432605	GTEx/v8/Brain_Putamen_basal_ganglia	Yes	Adult_Cortex:Fetal_Cortex	Yes
ENSG00000110906	KCTD10	12	109886461	109915349	rs3825393;rs7953014;rs7953014:rs7953014	128	-1	protein_coding	83892	KCTD10	0.17266981342374	0.585872566	Yes	8	15.21	Yes	41	1.30373480461e-11	0.000788193162242	xQTLServer_eQTLs:BRAINEAC/HIPP	Yes	Adult_Cortex:Fetal_Cortex	Yes	SCZ
ENSG00000151148	UBE3B	12	109915207	109974507	rs7953014;rs3825393;rs7953014:rs7953014	128	1	protein_coding	89910	UBE3B	0.00938770579237683	0.786225851	Yes	15	21.8	Yes	28	7.34351238345e-12	3.09561e-05	PsychENCODE_eQTLs:xQTLServer_eQTLs:CMC_SVA_cis:GTEx/v8/Brain_Cerebellum	Yes	Adult_Cortex:Fetal_Cortex	Yes	SCZ
ENSG00000152767	FARP1	13	98794816	99102027	rs2274051;rs4772087;rs9517299;rs57226083;rs2274051:rs4772087;rs2274051:rs9517299:rs4772087:rs4772087	131	1	protein_coding	10160	FARP1	0.0452630742628719	-0.444415571	Yes	6	2.621	Yes	38	1.18157e-07	0.000197041	PsychENCODE_eQTLs:GTEx/v8/Brain_Cerebellum	Yes	Adult_Cortex:Fetal_Cortex	Yes
ENSG00000102572	STK24	13	99102455	99230194	rs4772087;rs2274051;rs9517299;rs57226083;rs2274051:rs4772087:rs4772087;rs57226083:rs2274051:rs9517299:rs57226083	131	-1	protein_coding	8428	STK24	0.79799829659642	0.417068263	Yes	39	14.19	Yes	38	2.37051e-10	3.44636e-07	GTEx/v8/Brain_Cerebellar_Hemisphere:GTEx/v8/Brain_Cerebellum	Yes	Promoter_anchored_loops:Adult_Cortex:Fetal_Cortex	Yes
ENSG00000119682	AREL1	14	75120140	75179818	rs12892228;rs888414;rs719732;rs17782683;rs10483863;rs7146041;rs2359239;rs12892228:rs12892228:rs12892228	137	-1	protein_coding	9870	AREL1	0.0118020841149469	-0.560094839	Yes	22	18.66	Yes	126	3.75326e-22	2.40884287741848e-19	PsychENCODE_eQTLs:CMC_SVA_cis:CMC_NoSVA_cis:GTEx/v8/Brain_Caudate_basal_ganglia:GTEx/v8/Brain_Cerebellar_Hemisphere:GTEx/v8/Brain_Cortex:GTEx/v8/Brain_Frontal_Cortex_BA9	Yes	Promoter_anchored_loops	Yes	SCZ
ENSG00000119689	DLST	14	75348594	75370448	rs10483863;rs17782683;rs7146041;rs2359239;rs12892228;rs888414;rs719732;rs6574192;rs10483863:rs17782683;rs7146041:rs2359239	137	1	protein_coding	1743	DLST	0.95039365180288	0.114612171	Yes	24	15.09	Yes	134	8.29716e-06	0.009	PsychENCODE_eQTLs:CMC_SVA_cis:CMC_NoSVA_cis:GTEx/v8/Brain_Cerebellum	Yes	Adult_Cortex	Yes	SCZ
ENSG00000198208	RPS6KL1	14	75370657	75390099	rs10483863;rs2359239;rs17782683;rs7146041;rs12892228;rs888414;rs719732;rs6574192;rs10483863:rs17782683;rs7146041:rs2359239	137	-1	protein_coding	83694	RPS6KL1	0.000674280963305879	0.895647973	Yes	20	16.95	Yes	82	3.03493e-10	6.89230160015018e-08	PsychENCODE_eQTLs:CMC_SVA_cis:GTEx/v8/Brain_Cerebellar_Hemisphere:GTEx/v8/Brain_Frontal_Cortex_BA9	Yes	Adult_Cortex	Yes	SCZ
ENSG00000161958	FGF11	17	7341592	7348256	rs2871327	151	1	protein_coding	2256	FGF11	0.0681958357641297	-0.090451681	Yes	1	8.941	Yes	35	1.35706e-06	0.0143604	PsychENCODE_eQTLs:GTEx/v8/Brain_Amygdala:GTEx/v8/Brain_Hypothalamus	Yes	Adult_Cortex:Fetal_Cortex	Yes
ENSG00000170175	CHRNB1	17	7348380	7361026	rs2871327	151	1	protein_coding	1140	CHRNB1	4.33630397665382e-06	-0.373259936	Yes	1	8.941	Yes	38	8.42707e-15	3.07690075964369e-12	PsychENCODE_eQTLs:xQTLServer_eQTLs:CMC_SVA_cis:CMC_NoSVA_cis:GTEx/v8/Brain_Caudate_basal_ganglia:GTEx/v8/Brain_Cerebellar_Hemisphere:GTEx/v8/Brain_Cerebellum:GTEx/v8/Brain_Cortex:GTEx/v8/Brain_Frontal_Cortex_BA9:GTEx/v8/Brain_Hippocampus:GTEx/v8/Brain_Hypothalamus:GTEx/v8/Brain_Nucleus_accumbens_basal_ganglia:GTEx/v8/Brain_Putamen_basal_ganglia	Yes	Adult_Cortex:Fetal_Cortex	Yes
ENSG00000041353	RAB27B	18	52385091	52562747	rs28687557;rs68021739;rs113178456;rs7241285;rs114658852;rs12969553;rs1621581;rs12458228;rs114658852:rs34961470;rs55943003:rs35325289:rs4598994;rs9958798	158	1	protein_coding	5874	RAB27B	0.687300099985693	-0.304479456	Yes	15	12.69	Yes	17	1.50088e-31	1.58980191963843e-28	PsychENCODE_eQTLs:BRAINEAC/PUTM	Yes	Fetal_Cortex	Yes	SCZ BIP
ENSG00000128285	MCHR1	22	41074754	41078818	rs13054099;rs138333;rs5758265;rs7290458;rs9611525;rs11090045;rs6002337;rs5758209;rs13054099:rs138333:rs5758265;rs13054099:rs5758265;rs13054099:rs7290458:rs5758265	166	1	protein_coding	2847	MCHR1	0.00114839274760266	-0.081006493	Yes	1	0.264	Yes	101	5.66591e-16	2.28799826933364e-13	PsychENCODE_eQTLs:CMC_SVA_cis:GTEx/v8/Brain_Cerebellum	Yes	Adult_Cortex	Yes	SCZ BIP
ENSG00000100372	SLC25A17	22	41165634	41215403	rs13054099;rs138333;rs142949835;rs7290458;rs5758265;rs5758209;rs9611525;rs11090045;rs6002337;rs13054099:rs138333:rs6002337	165:166	-1	protein_coding	10478	SLC25A17	0.0241848435983763	-0.779478694	Yes	4	7.897	Yes	95	4.95261e-09	2.57506e-05	PsychENCODE_eQTLs:CMC_SVA_cis:GTEx/v8/Brain_Cerebellum:GTEx/v8/Brain_Nucleus_accumbens_basal_ganglia:GTEx/v8/Brain_Putamen_basal_ganglia	Yes	Adult_Cortex:Fetal_Cortex	Yes	SCZ BIP
ENSG00000100380	ST13	22	41220539	41253026	rs13054099;rs138333;rs142949835;rs13054099:rs138333:rs6002337	165:166	-1	protein_coding	6767	ST13	0.659423623669509	-1.585302136	Yes	7	7.897	Yes	1	0.00288723396547484	0.0452676235123062	BRAINEAC/HIPP	Yes	Adult_Cortex:Fetal_Cortex	Yes	SCZ BIP
ENSG00000196236	XPNPEP3	22	41253081	41363838	rs138333;rs13054099;rs142949835;rs5758265;rs7290458;rs5758209;rs9611525;rs11090045;rs6002337;rs13054099:rs138333:rs6002337	165:166	1	protein_coding	63929	XPNPEP3	8.88349445351575e-06	-0.745193699	Yes	12	10.85	Yes	142	0	0	PsychENCODE_eQTLs:xQTLServer_eQTLs:CMC_SVA_cis:BRAINEAC/WHMT:GTEx/v8/Brain_Cerebellar_Hemisphere:GTEx/v8/Brain_Cerebellum:GTEx/v8/Brain_Frontal_Cortex_BA9:GTEx/v8/Brain_Hippocampus:GTEx/v8/Brain_Hypothalamus:GTEx/v8/Brain_Nucleus_accumbens_basal_ganglia:GTEx/v8/Brain_Spinal_cord_cervical_c-1:GTEx/v8/Brain_Substantia_nigra	Yes	Adult_Cortex:Fetal_Cortex	Yes	SCZ BIP
ENSG00000100387	RBX1	22	41347351	41369313	rs138333;rs13054099;rs7290458;rs5758209:rs5758265;rs9611525;rs7290458:rs5758265;rs11090045;rs6002337:rs6002337	166	1	protein_coding	9978	RBX1	0.940246880165137	-0.3562876	Yes	4	9.483	Yes	1	0.000132064	0.0102293	GTEx/v8/Brain_Cerebellar_Hemisphere	Yes	Promoter_anchored_loops:Adult_Cortex:Fetal_Cortex	Yes	SCZ BIP
ENSG00000100393	EP300	22	41487790	41576081	rs5758265;rs7290458;rs5758209;rs9611525;rs13054099;rs11090045;rs6002337;rs8137029;rs138333:rs13054099	166	1	protein_coding	2033	EP300	0.999999999999484	NA	Yes	15	12.01	Yes	295	1.30864e-06	0.00184947	GTEx/v8/Brain_Cerebellum:GTEx/v8/Brain_Hypothalamus	Yes	Adult_Cortex:Fetal_Cortex	Yes	SCZ BIP
ENSG00000231993	RP1-85F18.5	22	41570595	41593460	rs5758265;rs9611525;rs7290458;rs6002337;rs8137029;rs138333:rs9611525:rs5758265;rs11090045;rs6002337:rs6002337	166	-1	antisense	NA	NA	NA	NA	Yes	6	4.12	Yes	17	6.77022e-05	0.0458338	GTEx/v8/Brain_Caudate_basal_ganglia	Yes	Promoter_anchored_loops:Fetal_Cortex	Yes	SCZ BIP
ENSG00000100395	L3MBTL2	22	41601209	41627275	rs5758265;rs7290458;rs9611525;rs11090045;rs13054099;rs6002337;rs8137029;rs5758209;rs6002337:rs5758265	166	1	protein_coding	83746	L3MBTL2	0.0130280434479328	-0.618259224	Yes	12	15.1	Yes	223	1.76242e-11	4.63283894770993e-09	PsychENCODE_eQTLs:xQTLServer_eQTLs:CMC_SVA_cis:GTEx/v8/Brain_Anterior_cingulate_cortex_BA24:GTEx/v8/Brain_Caudate_basal_ganglia:GTEx/v8/Brain_Frontal_Cortex_BA9:GTEx/v8/Brain_Nucleus_accumbens_basal_ganglia	Yes	EP_links_oneway:Promoter_anchored_loops	Yes	SCZ BIP
ENSG00000235513	RP4-756G23.5	22	41605126	41613631	rs5758265;rs7290458;rs9611525;rs5758209;rs11090045;rs6002337;rs8137029;rs7290458:rs5758265	166	-1	antisense	100506544	LOC100506544	NA	NA	Yes	9	15.1	Yes	64	5.08856e-05	0.00465618871116085	PsychENCODE_eQTLs:CMC_SVA_cis:CMC_NoSVA_cis	Yes	Promoter_anchored_loops	Yes	SCZ
ENSG00000100399	CHADL	22	41625517	41636938	rs5758265;rs9611525;rs7290458;rs11090045;rs6002337;rs13054099;rs5758209;rs7290458:rs5758265	166	-1	protein_coding	150356	CHADL	0.080813456311772	0.299036715	Yes	10	8.721	Yes	10	1.87926e-05	0.00192336206414298	PsychENCODE_eQTLs	Yes	Promoter_anchored_loops	Yes	SCZ
ENSG00000100401	RANGAP1	22	41641615	41682255	rs5758265;rs9611525;rs11090045;rs6002337;rs13054099;rs7290458;rs138333;rs5758209;rs7290458:rs7290458:rs5758209:rs5758265	166	-1	protein_coding	5905	RANGAP1	0.132718719795843	-0.376521602	Yes	24	12.65	Yes	117	7.7068e-08	1.38566e-06	PsychENCODE_eQTLs:CMC_SVA_cis:GTEx/v8/Brain_Cerebellar_Hemisphere:GTEx/v8/Brain_Cerebellum	Yes	Promoter_anchored_loops	Yes	SCZ BIP
ENSG00000100403	ZC3H7B	22	41697526	41756151	rs5758265;rs9611525;rs11090045;rs6002337;rs138333;rs13054099;rs7290458;rs8137029;rs7290458:rs5758265;rs7290458:rs6002337	166	1	protein_coding	23264	ZC3H7B	0.990761551309557	-0.628157842	Yes	44	15.36	Yes	301	8.55416e-13	2.5873175439698e-10	PsychENCODE_eQTLs:CMC_SVA_cis:GTEx/v8/Brain_Cerebellum:GTEx/v8/Brain_Cortex:GTEx/v8/Brain_Frontal_Cortex_BA9	Yes	Promoter_anchored_loops:Adult_Cortex	Yes	SCZ BIP
ENSG00000183864	TOB2	22	41829496	41843027	rs6002337;rs8137029;rs6002337:rs138333:rs13054099:rs6002337	166	-1	protein_coding	10766	TOB2	0.703190337105161	-1.014743355	Yes	38	13.97	Yes	202	NA	0.009	CMC_SVA_cis	Yes	Promoter_anchored_loops:Adult_Cortex:Fetal_Cortex:Neural_Progenitor_Cell	Yes	SCZ BIP
ENSG00000100412	ACO2	22	41865129	41924993	rs6002337;rs5758265;rs9611525;rs11090045;rs138333:rs13054099:rs5758265;rs7290458;rs13054099:rs5758265;rs13054099:rs7290458:rs5758265;rs7290458:rs5758265;rs6002337:rs5758265;rs11090045:rs6002337:rs11090045:rs6002337;rs8137029	166	1	protein_coding	50	ACO2	0.454377775083461	-0.617411984	Yes	41	8.041	Yes	133	1.84656e-06	0.00290367	PsychENCODE_eQTLs:GTEx/v8/Brain_Cerebellum:GTEx/v8/Brain_Nucleus_accumbens_basal_ganglia	Yes	Adult_Cortex:Fetal_Cortex:Neural_Progenitor_Cell	Yes	SCZ BIP
ENSG00000100413	POLR3H	22	41921808	41940610	rs6002337;rs138333;rs13054099;rs5758265;rs7290458;rs9611525;rs11090045;rs8137029;rs5758209;rs138333:rs6002337:rs6002337;rs8137029:rs13054099	166	-1	protein_coding	171568	POLR3H	0.00200710591580713	-1.305852274	Yes	39	10.51	Yes	408	1.72393e-64	5.81274408807006e-61	PsychENCODE_eQTLs:xQTLServer_eQTLs:CMC_SVA_cis:CMC_NoSVA_cis:BRAINEAC/FCTX:BRAINEAC/aveALL:GTEx/v8/Brain_Amygdala:GTEx/v8/Brain_Anterior_cingulate_cortex_BA24:GTEx/v8/Brain_Caudate_basal_ganglia:GTEx/v8/Brain_Cerebellar_Hemisphere:GTEx/v8/Brain_Cerebellum:GTEx/v8/Brain_Cortex:GTEx/v8/Brain_Frontal_Cortex_BA9:GTEx/v8/Brain_Hippocampus:GTEx/v8/Brain_Hypothalamus:GTEx/v8/Brain_Nucleus_accumbens_basal_ganglia:GTEx/v8/Brain_Putamen_basal_ganglia:GTEx/v8/Brain_Spinal_cord_cervical_c-1	Yes	Adult_Cortex:Fetal_Cortex	Yes	SCZ BIP
ENSG00000172346	CSDC2	22	41956767	41973745	rs6002337;rs13054099;rs5758265;rs7290458;rs9611525;rs11090045;rs8137029	166	1	protein_coding	27254	CSDC2	0.0798035156205298	0.31935561	Yes	13	6.508	Yes	376	0	0	PsychENCODE_eQTLs:xQTLServer_eQTLs:CMC_SVA_cis:CMC_NoSVA_cis:BRAINEAC/PUTM:GTEx/v8/Brain_Amygdala:GTEx/v8/Brain_Anterior_cingulate_cortex_BA24:GTEx/v8/Brain_Caudate_basal_ganglia:GTEx/v8/Brain_Cortex:GTEx/v8/Brain_Frontal_Cortex_BA9:GTEx/v8/Brain_Nucleus_accumbens_basal_ganglia:GTEx/v8/Brain_Putamen_basal_ganglia	Yes	Adult_Cortex:Fetal_Cortex	Yes	SCZ
ENSG00000100417	PMM1	22	41972898	41985894	rs6002337	166	-1	protein_coding	5372	PMM1	0.000159924654790979	NA	Yes	7	6.508	Yes	7	0.000266637	0.0195631096766429	PsychENCODE_eQTLs	Yes	Promoter_anchored_loops:Adult_Cortex	Yes	SCZ
ENSG00000100418	DESI1	22	41994032	42017100	rs6002337;rs13054099;rs5758265;rs7290458;rs9611525;rs11090045;rs8137029;rs7290458:rs6002337:rs6002337;rs8137029:rs138333:rs13054099	166	-1	protein_coding	27351	DESI1	0.0937224778463612	-0.043003172	Yes	5	8.301	Yes	245	4.02758e-18	1.93097385047848e-15	PsychENCODE_eQTLs	Yes	Promoter_anchored_loops:Adult_Cortex:Fetal_Cortex	Yes	SCZ
ENSG00000100138	NHP2L1	22	42069934	42086508	rs6002337;rs8137029;rs6002337:rs6002337;rs8137029:rs138333:rs13054099	166	-1	protein_coding	4809	NHP2L1	0.710585253957818	0.082226161	Yes	10	5.622	Yes	257	0.000332097	0.009	PsychENCODE_eQTLs:CMC_SVA_cis	Yes	Adult_Cortex:Fetal_Cortex	Yes	SCZ
ENSG00000184208	C22orf46	22	42084943	42094140	rs6002337;rs8137029;rs6002337:rs6002337;rs8137029:rs138333:rs13054099	166	1	protein_coding	79640	C22orf46	NA	-0.442689094	Yes	9	5.138	Yes	66	9.08507e-05	0.00774588692090479	PsychENCODE_eQTLs	Yes	Adult_Cortex:Fetal_Cortex	Yes	SCZ
ENSG00000255782	Z83840.1	22	42090191	42092048	rs6002337;rs8137029;rs5758265;rs9611525;rs11090045;rs8137029:rs6002337:rs6002337;rs8137029:rs138333:rs13054099	166	1	pseudogene	NA	NA	NA	NA	Yes	6	5.138	Yes	46	9.37004e-06	0.00102908708853624	PsychENCODE_eQTLs	Yes	Promoter_anchored_loops:Adult_Cortex:Fetal_Cortex	Yes	SCZ
ENSG00000167077	MEI1	22	42095503	42195460	rs6002337;rs8137029;rs138333;rs13054099;rs5758265;rs7290458;rs9611525;rs11090045;rs8137029:rs6002337	166	1	protein_coding	150365	MEI1	1.21592363387865e-08	0.500155337	Yes	41	11.28	Yes	356	1.40967e-32	1.56902497784641e-29	PsychENCODE_eQTLs:GTEx/v8/Brain_Anterior_cingulate_cortex_BA24:GTEx/v8/Brain_Cortex:GTEx/v8/Brain_Frontal_Cortex_BA9:GTEx/v8/Brain_Hypothalamus:GTEx/v8/Brain_Spinal_cord_cervical_c-1	Yes	Promoter_anchored_loops:Adult_Cortex:Fetal_Cortex	Yes	SCZ BIP
ENSG00000100147	CCDC134	22	42196683	42222303	rs6002337;rs8137029;rs6002337:rs6002337	166	1	protein_coding	79879	CCDC134	0.000741172780034662	0.324959987	Yes	3	7.297	Yes	106	NA	0.009	CMC_SVA_cis	Yes	Adult_Cortex:Fetal_Cortex	Yes	SCZ
ENSG00000049245	VAMP3	1	7831329	7841492	rs35570980	1	1	protein_coding	9341	VAMP3	0.0542630674689049	-0.084151033	No	0	0	No	0	NA	NA	NA	Yes	Adult_Cortex	No
ENSG00000269925	RP3-467L1.6	1	7836443	7836835	rs35570980	1	1	sense_intronic	NA	NA	NA	NA	No	0	0	No	0	NA	NA	NA	Yes	Adult_Cortex	No
ENSG00000049249	TNFRSF9	1	7979907	8000926	rs35570980	1	-1	protein_coding	3604	TNFRSF9	0.253050500972917	-0.271623752	No	0	0	No	0	NA	NA	NA	Yes	Adult_Cortex	No
ENSG00000270330	RP5-892F13.2	1	8002432	8002786	rs35570980	1	1	pseudogene	NA	NA	NA	NA	No	0	0	No	0	NA	NA	NA	Yes	Adult_Cortex	No
ENSG00000200344	Y_RNA	1	8042941	8043043	rs35570980	1	-1	misc_RNA	NA	NA	NA	NA	No	0	0	No	0	NA	NA	NA	Yes	Neural_Progenitor_Cell	No	SCZ BIP ADHD
ENSG00000162426	SLC45A1	1	8377886	8404227	rs35570980	1	1	protein_coding	50651	SLC45A1	0.0451892558909179	NA	No	0	0	Yes	4	1.30808e-06	0.000171593327579865	PsychENCODE_eQTLs:CMC_SVA_cis	Yes	Fetal_Cortex	No
ENSG00000252254	Y_RNA	1	8388127	8388239	rs35570980	1	1	misc_RNA	NA	NA	NA	NA	No	0	0	No	0	NA	NA	NA	Yes	Adult_Cortex:Fetal_Cortex	No	SCZ BIP ADHD
ENSG00000234619	RPL7P11	1	8810489	8811146	rs35570980	1	1	pseudogene	100270823	RPL7P11	NA	NA	No	0	0	No	0	NA	NA	NA	Yes	Fetal_Cortex	No
ENSG00000228423	RP4-633I8.4	1	8865919	8867110	rs35570980	1	-1	lincRNA	NA	NA	NA	NA	No	0	0	No	0	NA	NA	NA	Yes	Promoter_anchored_loops	No
ENSG00000074800	ENO1	1	8921061	8939308	rs35570980	1	-1	protein_coding	2023	ENO1	0.0103734127326719	-0.884759001	No	0	0	No	0	NA	NA	NA	Yes	Adult_Cortex:Fetal_Cortex	No
ENSG00000236269	ENO1-IT1	1	8935847	8938066	rs35570980	1	-1	sense_intronic	106480431	ENO1-IT1	NA	NA	No	0	0	No	0	NA	NA	NA	Yes	Adult_Cortex:Fetal_Cortex	No
ENSG00000230679	ENO1-AS1	1	8938894	8939953	rs35570980	1	1	antisense	100505975	ENO1-AS1	NA	NA	No	0	0	No	0	NA	NA	NA	Yes	Adult_Cortex:Fetal_Cortex	No
ENSG00000201725	RNU6-304P	1	8943486	8943592	rs35570980	1	-1	snRNA	106481275	RNU6-304P	NA	NA	No	0	0	No	0	NA	NA	NA	Yes	Promoter_anchored_loops:Adult_Cortex:Fetal_Cortex	No
ENSG00000238249	HMGN2P17	1	8953468	8954210	rs35570980	1	1	pseudogene	100113373	HMGN2P17	NA	NA	No	0	0	No	0	NA	NA	NA	Yes	Promoter_anchored_loops	No
ENSG00000049239	H6PD	1	9294834	9331396	rs35570980	1	1	protein_coding	9563	H6PD	0.000111404418020294	3.251034844	No	0	0	No	0	NA	NA	NA	Yes	Adult_Cortex	No
ENSG00000188807	TMEM201	1	9648932	9674935	rs35570980	1	1	protein_coding	199953	TMEM201	0.841903867149445	-0.081924359	No	0	0	No	0	NA	NA	NA	Yes	Adult_Cortex	No
ENSG00000234481	RP4-614N24.1	1	37238741	37241369	rs11263946;rs1624214	2	1	antisense	NA	NA	NA	NA	Yes	12	11.82	No	0	NA	NA	NA	No	NA	No
ENSG00000163873	GRIK3	1	37261128	37499730	rs11263946;rs1624214;rs2089358:rs11263943;rs483341:rs11263943	2	-1	protein_coding	2899	GRIK3	0.999980170163858	-3.448098417	Yes	7	7.451	No	0	NA	NA	NA	Yes	Neural_Progenitor_Cell	No
ENSG00000223944	RP5-1180C18.1	1	37728340	37790701	rs2089358:rs11263943;rs483341:rs11263943:rs483341:rs11263946:rs1624214	2	-1	lincRNA	NA	NA	NA	NA	No	0	0	No	0	NA	NA	NA	Yes	Neural_Progenitor_Cell	No
ENSG00000252368	RNA5SP43	1	37730278	37730387	rs2089358	2	-1	rRNA	100873282	RNA5SP43	NA	NA	No	0	0	No	0	NA	NA	NA	Yes	Neural_Progenitor_Cell	No
ENSG00000230451	RPS29P6	1	37796453	37796597	rs2089358:rs11263943;rs483341:rs11263943:rs483341:rs11263946:rs1624214	2	1	pseudogene	100270903	RPS29P6	NA	NA	No	0	0	No	0	NA	NA	NA	Yes	Neural_Progenitor_Cell	No
ENSG00000163875	MEAF6	1	37958176	37980375	rs2089358	2	-1	protein_coding	64769	MEAF6	0.730388139479782	0.730518874	No	0	0	No	0	NA	NA	NA	Yes	Adult_Cortex:Fetal_Cortex	No
ENSG00000163877	SNIP1	1	38000050	38019903	rs2089358	2	-1	protein_coding	79753	SNIP1	0.905058048773074	-1.794244528	No	0	0	No	0	NA	NA	NA	Yes	Adult_Cortex:Fetal_Cortex	No
ENSG00000237749	RP3-423B22.5	1	38021843	38022108	rs2089358	2	1	pseudogene	NA	NA	NA	NA	No	0	0	No	0	NA	NA	NA	Yes	Adult_Cortex:Fetal_Cortex	No
ENSG00000163879	DNALI1	1	38022520	38032458	rs2089358	2	1	protein_coding	7802	DNALI1	6.82031949142269e-08	1.005691679	No	0	0	No	0	NA	NA	NA	Yes	Adult_Cortex:Fetal_Cortex	No
ENSG00000134697	GNL2	1	38032417	38061536	rs2089358	2	-1	protein_coding	29889	GNL2	0.453032469584323	0.270727321	No	0	0	No	0	NA	NA	NA	Yes	Adult_Cortex	No
ENSG00000183317	EPHA10	1	38179552	38230805	rs11263946;rs1624214	2	-1	protein_coding	284656	EPHA10	3.15992066275912e-18	0.371971668	No	0	0	Yes	10	NA	0.049	CMC_SVA_cis	No	NA	No
ENSG00000234383	CTBP2P8	1	68627444	68628773	rs10493465	3	-1	pseudogene	100420253	CTBP2P8	NA	NA	No	0	0	No	0	NA	NA	NA	Yes	Neural_Progenitor_Cell	No
ENSG00000033122	LRRC7	1	70034081	70617628	rs10493465	3	1	protein_coding	57554	LRRC7	0.999998533487013	-0.194367739	Yes	12	13.16	Yes	3	0.000263079	0.0193421110145137	PsychENCODE_eQTLs	No	NA	No
ENSG00000237919	RP11-181B18.1	1	70479665	70496905	rs10493465	3	-1	antisense	NA	NA	NA	NA	Yes	12	13.16	No	0	NA	NA	NA	No	NA	No
ENSG00000066557	LRRC40	1	70610488	70671303	rs10493465	3	-1	protein_coding	55631	LRRC40	2.64692039855136e-19	-0.538545928	No	0	0	Yes	1	0.000519354	0.0340927705293278	PsychENCODE_eQTLs	No	NA	No
ENSG00000116754	SRSF11	1	70671365	70718735	rs10493465	3	1	protein_coding	9295	SRSF11	0.999787767134473	-1.298655049	No	0	0	Yes	6	0.000240957	0.0179529743198161	PsychENCODE_eQTLs	No	NA	No
ENSG00000132485	ZRANB2	1	71528974	71546980	rs2613503:rs72945113:rs72945113;rs9424979;rs9425087:rs9424979:rs9425087	5	-1	protein_coding	9406	ZRANB2	0.992881089843736	-1.317379468	No	0	0	No	0	NA	NA	NA	Yes	Neural_Progenitor_Cell	No
ENSG00000207721	MIR186	1	71533314	71533399	rs2613503:rs72945113:rs72945113;rs9424979;rs9425087:rs9424979:rs9425087	5	-1	miRNA	406962	MIR186	NA	NA	No	0	0	No	0	NA	NA	NA	Yes	Neural_Progenitor_Cell	No
ENSG00000229956	ZRANB2-AS2	1	71547007	71955652	rs2613503:rs72945113:rs72945113;rs9424979;rs9425087:rs9424979:rs9425087	5	1	processed_transcript	100852410	ZRANB2-AS2	NA	NA	No	0	0	No	0	NA	NA	NA	Yes	Neural_Progenitor_Cell	No
ENSG00000264239	AL360297.1	1	71607658	71607751	rs2613503	5	-1	miRNA	NA	NA	NA	NA	No	0	0	No	0	NA	NA	NA	Yes	Neural_Progenitor_Cell	No
ENSG00000237726	RP11-386O9.2	1	71716682	71717802	rs2613503:rs72945113:rs72945113;rs9424979;rs9425087:rs9424979:rs9425087:rs7540134	5:6	1	lincRNA	NA	NA	NA	NA	No	0	0	No	0	NA	NA	NA	Yes	Neural_Progenitor_Cell	No
ENSG00000231985	RP11-82L20.1	1	72036639	72039241	rs2613503:rs78506678	5	1	antisense	NA	NA	NA	NA	No	0	0	No	0	NA	NA	NA	Yes	Neural_Progenitor_Cell	No
ENSG00000233994	GDI2P2	1	72740235	72740842	rs2613503;rs72945113;rs9424979;rs9425087;rs2422013:rs2613503:rs78506678	4:5	1	pseudogene	100420259	GDI2P2	NA	NA	Yes	8	17.04	No	0	NA	NA	NA	Yes	Neural_Progenitor_Cell	No	SCZ
ENSG00000212366	RNU6-1246P	1	73183346	73183452	rs7540134:rs4650219	6	-1	snRNA	106480110	RNU6-1246P	NA	NA	No	0	0	No	0	NA	NA	NA	Yes	Neural_Progenitor_Cell	No	SCZ
ENSG00000225087	RP4-660H19.1	1	73214604	73364823	rs7540134	6	-1	lincRNA	NA	NA	NA	NA	No	0	0	No	0	NA	NA	NA	Yes	Neural_Progenitor_Cell	No	SCZ
ENSG00000227016	RP11-262K1.1	1	73230714	73245974	rs7540134:rs4650219	6	1	lincRNA	NA	NA	NA	NA	No	0	0	No	0	NA	NA	NA	Yes	Neural_Progenitor_Cell	No	SCZ
ENSG00000233973	RP4-598G3.1	1	73771853	73820934	rs7540134	6	1	lincRNA	101927295	LINC01360	NA	NA	Yes	14	12.79	No	0	NA	NA	NA	No	NA	No
ENSG00000223479	RP4-788P17.1	1	74100899	74180897	rs7540134	6	1	lincRNA	NA	NA	NA	NA	No	0	0	No	0	NA	NA	NA	Yes	Neural_Progenitor_Cell	No	SCZ
ENSG00000252005	RNU4ATAC8P	1	74349396	74349505	rs2422013	4	1	snRNA	106481157	RNU4ATAC8P	NA	NA	No	0	0	No	0	NA	NA	NA	Yes	Neural_Progenitor_Cell	No	SCZ
ENSG00000233894	RP4-650F12.2	1	74933879	74935227	rs2613503:rs72945113:rs72945113;rs9424979;rs9425087:rs9424979:rs9425087:rs7540134	5:6	1	antisense	NA	NA	NA	NA	No	0	0	No	0	NA	NA	NA	Yes	Neural_Progenitor_Cell	No	SCZ
ENSG00000162621	LRRC53	1	74935562	74978298	rs2613503:rs72945113:rs72945113;rs9424979;rs9425087:rs9424979:rs9425087:rs7540134:rs4650219	5:6	-1	protein_coding	105378803	LRRC53	NA	NA	No	0	0	No	0	NA	NA	NA	Yes	Neural_Progenitor_Cell	No	SCZ
ENSG00000234497	RP4-612J11.1	1	75055419	75087403	rs2422013:rs2613503:rs72945113:rs72945113;rs9424979;rs9425087:rs9424979:rs9425087:rs78506678:rs7540134	4:5:6	1	antisense	101927320	ERICH3-AS1	NA	NA	No	0	0	No	0	NA	NA	NA	Yes	Neural_Progenitor_Cell	No	SCZ
ENSG00000272864	RP11-17E13.2	1	75164453	75165017	rs7540134:rs4650219	6	-1	lincRNA	NA	NA	NA	NA	No	0	0	No	0	NA	NA	NA	Yes	Neural_Progenitor_Cell	No	SCZ
ENSG00000116791	CRYZ	1	75171170	75199092	rs7540134:rs4650219	6	-1	protein_coding	1429	CRYZ	1.14334039127866e-14	0.982332463	No	0	0	No	0	NA	NA	NA	Yes	Neural_Progenitor_Cell	No	SCZ
ENSG00000162623	TYW3	1	75198836	75232362	rs7540134:rs4650219	6	1	protein_coding	127253	TYW3	0.431871959845862	0.692430151	No	0	0	No	0	NA	NA	NA	Yes	Neural_Progenitor_Cell	No	SCZ
ENSG00000266033	AL606519.1	1	80795064	80795173	rs12080711	7	-1	miRNA	NA	NA	NA	NA	Yes	69	13.31	No	0	NA	NA	NA	No	NA	No
ENSG00000225598	RP11-339D23.1	1	80839049	80840306	rs12080711	7	-1	lincRNA	NA	NA	NA	NA	Yes	9	19.75	No	0	NA	NA	NA	No	NA	No
ENSG00000117114	LPHN2	1	81771845	82458120	rs12080711	7	1	protein_coding	23266	LPHN2	0.999999944952148	0.222631863	No	0	0	No	0	NA	NA	NA	Yes	Neural_Progenitor_Cell	No
ENSG00000221222	AL139139.1	1	87616981	87617128	rs6678690	8	1	miRNA	NA	NA	NA	NA	No	0	0	No	0	NA	NA	NA	Yes	Neural_Progenitor_Cell	No	BIP
ENSG00000227290	RP4-544H6.2	1	87819207	87837338	rs6678690	8	-1	lincRNA	100505768	LINC01364	NA	NA	No	0	0	No	0	NA	NA	NA	Yes	Neural_Progenitor_Cell	No	BIP
ENSG00000199318	RNA5SP52	1	87918923	87919056	rs6678690	8	-1	rRNA	100873290	RNA5SP52	NA	NA	Yes	13	13.12	No	0	NA	NA	NA	No	NA	No	BIP
ENSG00000198216	CACNA1E	1	181382238	181777219	rs3820260;rs3766980;rs75164309;rs2280865;rs199933	9	1	protein_coding	777	CACNA1E	0.999999999999934	-0.119552968	Yes	43	15.39	Yes	9	1.90424e-05	0.0241696	GTEx/v8/Brain_Cerebellar_Hemisphere	No	NA	No
ENSG00000252977	RNA5SP70	1	181740702	181740780	rs199933;rs2280865	9	1	rRNA	106480436	RNA5SP70	NA	NA	Yes	15	15.39	No	0	NA	NA	NA	No	NA	No
ENSG00000230260	RP11-75C23.1	1	197407106	197416599	rs9427672	10	-1	antisense	NA	NA	NA	NA	No	0	0	No	0	NA	NA	NA	Yes	Neural_Progenitor_Cell	No
ENSG00000207139	Y_RNA	1	197654770	197654870	rs9427672	10	-1	misc_RNA	NA	NA	NA	NA	No	0	0	No	0	NA	NA	NA	Yes	Neural_Progenitor_Cell	No	SCZ BIP ADHD
ENSG00000213046	EEF1A1P32	1	197657890	197659757	rs9427672	10	1	pseudogene	730232	EEF1A1P32	NA	NA	Yes	1	4.372	No	0	NA	NA	NA	Yes	Neural_Progenitor_Cell	No
ENSG00000235582	RP11-448G4.2	1	197704766	197705237	rs9427672	10	1	pseudogene	NA	NA	NA	NA	Yes	2	2.269	No	0	NA	NA	NA	Yes	Neural_Progenitor_Cell	No
ENSG00000233040	FAM204BP	1	197715881	197716581	rs9427672	10	-1	pseudogene	100420875	FAM204BP	NA	NA	Yes	1	0.017	No	0	NA	NA	NA	Yes	Neural_Progenitor_Cell	No
ENSG00000224901	RP11-448G4.4	1	197726449	197731095	rs9427672	10	1	antisense	NA	NA	NA	NA	Yes	1	0.017	No	0	NA	NA	NA	Yes	Neural_Progenitor_Cell	No
ENSG00000203724	C1orf53	1	197871777	197876497	rs9427672	10	1	protein_coding	388722	C1orf53	0.10469872738464	NA	No	0	0	No	0	NA	NA	NA	Yes	Neural_Progenitor_Cell	No
ENSG00000143355	LHX9	1	197881037	197904608	rs9427672	10	1	protein_coding	56956	LHX9	0.941757643329135	-1.063704653	No	0	0	No	0	NA	NA	NA	Yes	Fetal_Cortex:Neural_Progenitor_Cell	No
ENSG00000151414	NEK7	1	198126093	198291550	rs9427672	10	1	protein_coding	140609	NEK7	0.707657760923798	-0.580228052	No	0	0	No	0	NA	NA	NA	Yes	Neural_Progenitor_Cell	No
ENSG00000151418	ATP6V1G3	1	198492352	198510075	rs9427672	10	-1	protein_coding	127124	ATP6V1G3	0.0305017788865879	0.162907181	No	0	0	No	0	NA	NA	NA	Yes	Neural_Progenitor_Cell	No
ENSG00000223881	RP11-553K8.2	1	198566854	198567998	rs9427672	10	-1	lincRNA	NA	NA	NA	NA	No	0	0	No	0	NA	NA	NA	Yes	Neural_Progenitor_Cell	No
ENSG00000081237	PTPRC	1	198607801	198726545	rs9427672	10	1	protein_coding	5788	PTPRC	0.999941156148536	0.199872852	No	0	0	No	0	NA	NA	NA	Yes	Neural_Progenitor_Cell	No
ENSG00000261573	RP11-553K8.5	1	198626682	198636190	rs9427672	10	-1	antisense	NA	NA	NA	NA	No	0	0	No	0	NA	NA	NA	Yes	Neural_Progenitor_Cell	No
ENSG00000236278	PEBP1P3	1	198648268	198649162	rs9427672	10	-1	pseudogene	100129570	PEBP1P3	NA	NA	No	0	0	No	0	NA	NA	NA	Yes	Neural_Progenitor_Cell	No
ENSG00000229989	MIR181A1HG	1	198776622	198906558	rs9427672	10	-1	lincRNA	100131234	MIR181A1HG	NA	NA	No	0	0	Yes	7	NA	0.009	CMC_SVA_cis	No	NA	No
ENSG00000231200	AC068490.2	2	22156208	22753977	rs12616418;rs10211373;rs61533748	12	-1	lincRNA	NA	NA	NA	NA	Yes	96	17.54	No	0	NA	NA	NA	No	NA	No	SCZ BIP ADHD
ENSG00000228999	AC068490.1	2	22167481	22188423	rs10211373;rs12616418	12	-1	lincRNA	NA	NA	NA	NA	No	0	0	Yes	15	0.000198482	0.015217946991432	PsychENCODE_eQTLs	No	NA	No	SCZ
ENSG00000234189	AC099799.1	2	22539925	22540116	rs10211373;rs61533748	12	1	pseudogene	NA	NA	NA	NA	Yes	8	14.24	No	0	NA	NA	NA	No	NA	No	SCZ
ENSG00000206882	RNA5SP87	2	22561758	22561875	rs61533748;rs10211373	12	-1	rRNA	100873320	RNA5SP87	NA	NA	Yes	9	10.13	No	0	NA	NA	NA	No	NA	No
ENSG00000234207	AC096570.2	2	22600466	22704876	rs61533748	12	1	lincRNA	NA	NA	NA	NA	Yes	9	6.566	No	0	NA	NA	NA	No	NA	No	BIP
ENSG00000115128	SF3B14	2	24290454	24299313	rs61533748:rs10211373;rs61533748	12	-1	protein_coding	51639	SF3B6	0.881404454908759	NA	No	0	0	No	0	NA	NA	NA	Yes	Fetal_Cortex	No
ENSG00000219626	FAM228B	2	24299396	24392509	rs61533748:rs10211373;rs61533748	12	1	protein_coding	375190	FAM228B	NA	NA	No	0	0	No	0	NA	NA	NA	Yes	Fetal_Cortex	No	SCZ
ENSG00000228033	AC010967.2	2	52949815	53137158	rs6759398	13	-1	lincRNA	NA	NA	NA	NA	Yes	27	13.65	No	0	NA	NA	NA	No	NA	No
ENSG00000232604	AC010967.3	2	53091373	53093769	rs6759398	13	1	lincRNA	NA	NA	NA	NA	Yes	1	1.973	No	0	NA	NA	NA	No	NA	No
ENSG00000271615	CTD-2026C7.1	2	57982563	57993187	rs908730;rs12185644;rs11682175;rs13016665;rs908730:rs1100188;rs2678900:rs908730;rs7596038	14	1	pseudogene	NA	NA	NA	NA	Yes	15	18.94	No	0	NA	NA	NA	Yes	Adult_Cortex:Fetal_Cortex	No	SCZ BIP
ENSG00000251738	AC073215.1	2	58289716	58289800	rs908730;rs11682175:rs908730:rs1100188;rs2678900:rs908730;rs7596038:rs1100188:rs908730;rs12185644:rs12185644	14	-1	miRNA	NA	NA	NA	NA	Yes	3	9.955	No	0	NA	NA	NA	Yes	Adult_Cortex:Fetal_Cortex	No	SCZ BIP
ENSG00000115392	FANCL	2	58386378	58468507	rs7596038;rs1100188;rs908730;rs11682175;rs2678900;rs12185644	14	-1	protein_coding	55120	FANCL	2.09960326026736e-08	NA	Yes	25	19.85	Yes	74	2.63504e-05	0.009	CMC_SVA_cis:GTEx/v8/Brain_Cerebellum	No	NA	No	SCZ BIP
ENSG00000273063	RP11-334G22.1	2	58468484	58468821	rs7596038;rs908730	14	1	antisense	NA	NA	NA	NA	Yes	3	19.85	No	0	NA	NA	NA	No	NA	No	SCZ
ENSG00000233426	EIF3FP3	2	58478575	58479703	rs908730;rs7596038;rs1100188;rs11682175	14	1	pseudogene	339799	EIF3FP3	NA	NA	Yes	4	8.624	No	0	NA	NA	NA	Yes	Adult_Cortex:Fetal_Cortex	No	SCZ
ENSG00000233723	LINC01122	2	58654934	59290901	rs908730:rs1100188;rs2678900:rs12185644:rs908730;rs12185644:rs11682175:rs2678900:rs13016665	14	1	lincRNA	400955	LINC01122	NA	NA	No	0	0	No	0	NA	NA	NA	Yes	Promoter_anchored_loops:Dorsolateral_Prefrontal_Cortex:Neural_Progenitor_Cell	No	SCZ BIP
ENSG00000231043	AC007238.1	2	58687427	58689167	rs908730;rs12185644:rs11682175:rs2678900:rs908730:rs13016665:rs12185644:rs1100188;rs2678900	14	-1	pseudogene	NA	NA	NA	NA	No	0	0	No	0	NA	NA	NA	Yes	Neural_Progenitor_Cell	No	SCZ BIP
ENSG00000222030	AC007131.1	2	59444843	59506535	rs908730;rs12185644:rs11682175:rs2678900:rs908730:rs13016665	14	1	lincRNA	101927285	LINC01793	NA	NA	No	0	0	No	0	NA	NA	NA	Yes	Neural_Progenitor_Cell	No	SCZ
ENSG00000221653	AC007131.3	2	59468756	59468837	rs908730;rs12185644:rs11682175:rs2678900:rs908730:rs13016665	14	-1	miRNA	NA	NA	NA	NA	No	0	0	No	0	NA	NA	NA	Yes	Neural_Progenitor_Cell	No	SCZ
ENSG00000223929	AC007381.2	2	60586351	60618510	rs908730;rs12185644:rs11682175:rs2678900:rs1100188;rs2678900:rs908730	14	-1	lincRNA	106660609	MIR4432HG	NA	NA	No	0	0	No	0	NA	NA	NA	Yes	Neural_Progenitor_Cell	No	SCZ BIP
ENSG00000200807	RNU1-32P	2	60611740	60611898	rs908730;rs12185644:rs11682175:rs2678900:rs1100188;rs2678900:rs908730	14	1	snRNA	106480155	RNU1-32P	NA	NA	No	0	0	No	0	NA	NA	NA	Yes	Neural_Progenitor_Cell	No	SCZ BIP
ENSG00000266078	MIR4432	2	60614497	60614580	rs908730;rs12185644:rs11682175:rs2678900:rs1100188;rs2678900:rs908730	14	-1	miRNA	100616473	MIR4432	NA	NA	No	0	0	No	0	NA	NA	NA	Yes	Neural_Progenitor_Cell	No	SCZ BIP
ENSG00000119866	BCL11A	2	60678302	60780702	rs908730;rs12185644:rs11682175:rs2678900:rs908730:rs12185644:rs1100188;rs2678900	14	-1	protein_coding	53335	BCL11A	0.828999684744843	-2.033900679	No	0	0	No	0	NA	NA	NA	Yes	Neural_Progenitor_Cell	No	SCZ BIP
ENSG00000233953	AC009970.1	2	60722821	60727099	rs908730;rs12185644:rs908730:rs11682175:rs13016665:rs1100188;rs2678900	14	1	antisense	NA	NA	NA	NA	No	0	0	No	0	NA	NA	NA	Yes	Neural_Progenitor_Cell	No	SCZ BIP
ENSG00000242158	RN7SL361P	2	60867840	60868135	rs908730;rs12185644:rs908730:rs11682175:rs13016665	14	1	misc_RNA	106479355	RN7SL361P	NA	NA	No	0	0	No	0	NA	NA	NA	Yes	Neural_Progenitor_Cell	No	SCZ
ENSG00000271134	RP11-416L21.2	2	60910008	60910379	rs908730;rs12185644:rs908730:rs11682175:rs13016665	14	-1	pseudogene	NA	NA	NA	NA	No	0	0	No	0	NA	NA	NA	Yes	Neural_Progenitor_Cell	No	SCZ
ENSG00000235480	RP11-363D14.1	2	97193677	97198043	rs60330255	15	-1	antisense	105373496	LOC105373496	NA	NA	No	0	0	No	0	NA	NA	NA	Yes	Adult_Cortex:Fetal_Cortex	No
ENSG00000273265	RP11-353K11.1	2	97477976	97479394	rs60330255	15	-1	lincRNA	100506036	CNNM3-DT	NA	NA	No	0	0	No	0	NA	NA	NA	Yes	Fetal_Cortex	No
ENSG00000168763	CNNM3	2	97481982	97499648	rs60330255	15	1	protein_coding	26505	CNNM3	NA	0.119587188	No	0	0	No	0	NA	NA	NA	Yes	Promoter_anchored_loops	No
ENSG00000163126	ANKRD23	2	97490263	97523671	rs60330255	15	-1	protein_coding	200539	ANKRD23	8.66315090908555e-16	-0.740761242	No	0	0	No	0	NA	NA	NA	Yes	Promoter_anchored_loops	No
ENSG00000213337	ANKRD39	2	97502348	97523832	rs60330255	15	-1	protein_coding	51239	ANKRD39	0.0573082907278283	NA	No	0	0	No	0	NA	NA	NA	Yes	Promoter_anchored_loops	No
ENSG00000168758	SEMA4C	2	97525453	97536494	rs60330255	15	-1	protein_coding	54910	SEMA4C	0.999373139159557	NA	No	0	0	No	0	NA	NA	NA	Yes	Promoter_anchored_loops:Adult_Cortex	No
ENSG00000168754	FAM178B	2	97541620	97684175	rs60330255	15	-1	protein_coding	51252	FAM178B	8.69889482161504e-05	-0.733033929	Yes	7	9.094	Yes	7	4.71699e-05	0.00119548	GTEx/v8/Brain_Cortex	No	NA	No
ENSG00000252845	RNA5SP101	2	97622445	97622552	rs60330255	15	-1	rRNA	100873372	RNA5SP101	NA	NA	Yes	1	2.961	No	0	NA	NA	NA	Yes	Promoter_anchored_loops	No
ENSG00000238760	snoU13	2	97647019	97647121	rs60330255	15	-1	snoRNA	NA	NA	NA	NA	Yes	1	1.624	No	0	NA	NA	NA	Yes	Promoter_anchored_loops	No	SCZ BIP ADHD
ENSG00000248134	AC079395.1	2	97684080	97684341	rs60330255	15	-1	pseudogene	NA	NA	NA	NA	Yes	1	0.719	No	0	NA	NA	NA	No	NA	No
ENSG00000144188	TRIM43CP	2	97691718	97697373	rs60330255	15	-1	pseudogene	643445	TRIM43CP	NA	NA	Yes	1	0.189	No	0	NA	NA	NA	No	NA	No
ENSG00000230343	AC018892.8	2	97700179	97700443	rs60330255	15	1	pseudogene	NA	NA	NA	NA	Yes	1	0.189	No	0	NA	NA	NA	Yes	Promoter_anchored_loops	No
ENSG00000236847	AC018892.3	2	97701198	97703286	rs60330255	15	-1	pseudogene	NA	NA	NA	NA	Yes	1	0.189	No	0	NA	NA	NA	Yes	Promoter_anchored_loops	No
ENSG00000270748	IGKV2OR2-1	2	97712325	97712628	rs60330255	15	1	IG_V_pseudogene	28861	IGKV2OR2-1	NA	NA	No	0	0	No	0	NA	NA	NA	Yes	Promoter_anchored_loops	No
ENSG00000271402	IGKV2OR2-2	2	97716466	97716765	rs60330255	15	1	IG_V_pseudogene	28859	IGKV2OR2-2	NA	NA	No	0	0	No	0	NA	NA	NA	Yes	Promoter_anchored_loops	No
ENSG00000204670	IGKV1OR2-3	2	97725682	97726152	rs60330255	15	1	IG_V_pseudogene	28866	IGKV1OR2-3	NA	NA	No	0	0	No	0	NA	NA	NA	Yes	Promoter_anchored_loops	No
ENSG00000144199	FAHD2B	2	97749320	97760619	rs60330255	15	-1	protein_coding	151313	FAHD2B	0.0279113840334889	-0.055466316	No	0	0	Yes	8	2.2676e-14	7.96765982102407e-12	PsychENCODE_eQTLs:CMC_SVA_cis:GTEx/v8/Brain_Caudate_basal_ganglia:GTEx/v8/Brain_Cerebellar_Hemisphere:GTEx/v8/Brain_Cerebellum:GTEx/v8/Brain_Cortex:GTEx/v8/Brain_Frontal_Cortex_BA9:GTEx/v8/Brain_Nucleus_accumbens_basal_ganglia:GTEx/v8/Brain_Putamen_basal_ganglia	Yes	Promoter_anchored_loops	No
ENSG00000242421	RN7SL313P	2	97766321	97766609	rs60330255	15	1	misc_RNA	106481008	RN7SL313P	NA	NA	No	0	0	No	0	NA	NA	NA	Yes	Promoter_anchored_loops	No
ENSG00000135976	ANKRD36	2	97779233	97930258	rs60330255	15	1	protein_coding	375248	ANKRD36	2.11660484589104e-19	-0.664441015	No	0	0	Yes	1	0.00019157	0.0147635102217311	PsychENCODE_eQTLs	Yes	Promoter_anchored_loops	No
ENSG00000270252	IGKV3OR2-5	2	98024520	98024800	rs60330255	15	-1	IG_V_pseudogene	28854	IGKV3OR2-5	NA	NA	No	0	0	No	0	NA	NA	NA	Yes	Promoter_anchored_loops	No
ENSG00000230606	AC159540.1	2	98081083	98099107	rs60330255	15	-1	lincRNA	NA	NA	NA	NA	No	0	0	Yes	8	1.20666e-08	8.52109e-23	PsychENCODE_eQTLs:CMC_SVA_cis:GTEx/v8/Brain_Cerebellar_Hemisphere:GTEx/v8/Brain_Cerebellum:GTEx/v8/Brain_Cortex	No	NA	No
ENSG00000196912	ANKRD36B	2	98108978	98206428	rs60330255	15	-1	pseudogene	57730	ANKRD36B	NA	NA	No	0	0	Yes	8	NA	0.009	CMC_SVA_cis:CMC_NoSVA_cis	Yes	Promoter_anchored_loops	No
ENSG00000235833	AC159540.14	2	98140412	98141439	rs60330255	15	-1	pseudogene	NA	NA	NA	NA	No	0	0	Yes	8	7.17229e-38	1.00708076944811e-34	PsychENCODE_eQTLs:CMC_SVA_cis:CMC_NoSVA_cis:GTEx/v8/Brain_Cerebellum	No	NA	No
ENSG00000228970	UBTFL6	2	98253060	98254266	rs60330255	15	-1	pseudogene	643615	UBTFL6	NA	NA	No	0	0	Yes	1	9.45163e-06	0.00103717069128552	PsychENCODE_eQTLs	No	NA	No
ENSG00000115073	ACTR1B	2	98272431	98280570	rs60330255	15	-1	protein_coding	10120	ACTR1B	0.0316601262849816	-0.22158287	No	0	0	Yes	1	0.000267894	0.0196405356157418	PsychENCODE_eQTLs	No	NA	No
ENSG00000228400	AC079154.1	2	124774435	124782750	rs6541958	16	-1	antisense	NA	NA	NA	NA	No	0	0	No	0	NA	NA	NA	Yes	Adult_Cortex	No
ENSG00000155052	CNTNAP5	2	124782864	125672864	rs6541958	16	1	protein_coding	129684	CNTNAP5	0.0972729242803616	-1.052155055	Yes	3	3.623	No	0	NA	NA	NA	Yes	Adult_Cortex	No
ENSG00000115947	ORC4	2	148687968	148779147	rs7557370	17	-1	protein_coding	5000	ORC4	2.29195436096199e-06	-0.920870968	No	0	0	No	0	NA	NA	NA	Yes	Fetal_Cortex	No
ENSG00000204406	MBD5	2	148778580	149275805	rs7557370	17	1	protein_coding	55777	MBD5	0.999852333253027	-0.905737424	No	0	0	No	0	NA	NA	NA	Yes	Fetal_Cortex	No
ENSG00000135999	EPC2	2	149402009	149545130	rs7557370;rs11894791	17	1	protein_coding	26122	EPC2	0.999952360459163	-0.736454738	Yes	31	13.38	No	0	NA	NA	NA	No	NA	No
ENSG00000223962	UBBP3	2	149621133	149621373	rs7557370	17	-1	pseudogene	23667	UBBP3	NA	NA	No	0	0	No	0	NA	NA	NA	Yes	Promoter_anchored_loops	No
ENSG00000228848	AC105402.2	2	149627593	149627950	rs7557370	17	-1	pseudogene	NA	NA	NA	NA	No	0	0	No	0	NA	NA	NA	Yes	Promoter_anchored_loops	No
ENSG00000226340	AC105402.3	2	149629822	149630366	rs7557370	17	-1	pseudogene	NA	NA	NA	NA	No	0	0	No	0	NA	NA	NA	Yes	Promoter_anchored_loops	No
ENSG00000226383	AC093375.1	2	156868129	156881125	rs112465982	18	-1	lincRNA	101929378	LINC01876	NA	NA	No	0	0	Yes	3	0.000573332	0.0369686356658028	PsychENCODE_eQTLs	No	NA	No
ENSG00000153234	NR4A2	2	157180944	157198860	rs112465982;rs112465982:rs11903494	18	-1	protein_coding	4929	NR4A2	0.991432865508232	-1.287917803	Yes	1	0.5	No	0	NA	NA	NA	Yes	Neural_Progenitor_Cell	No
ENSG00000263848	AC108057.1	2	157871684	157871769	rs112465982	18	-1	miRNA	NA	NA	NA	NA	No	0	0	No	0	NA	NA	NA	Yes	Neural_Progenitor_Cell	No
ENSG00000136542	GALNT5	2	158114110	158170723	rs11903494:rs112465982	18	1	protein_coding	11227	GALNT5	1.33613590422636e-12	-1.564046013	No	0	0	No	0	NA	NA	NA	Yes	Neural_Progenitor_Cell	No
ENSG00000077092	RARB	3	25215823	25639423	rs7643748	19	1	protein_coding	5915	RARB	0.999317519370488	-0.891100425	No	0	0	No	0	NA	NA	NA	Yes	Fetal_Cortex	No
ENSG00000077097	TOP2B	3	25639475	25706398	rs7643748	19	-1	protein_coding	7155	TOP2B	0.99731109311551	NA	No	0	0	No	0	NA	NA	NA	Yes	Fetal_Cortex:Neural_Progenitor_Cell	No
ENSG00000264219	MIR4442	3	25706364	25706430	rs7643748	19	-1	miRNA	100616477	MIR4442	NA	NA	No	0	0	No	0	NA	NA	NA	Yes	Fetal_Cortex:Neural_Progenitor_Cell	No
ENSG00000151092	NGLY1	3	25760435	25831530	rs7643748	19	-1	protein_coding	55768	NGLY1	2.20290079449091e-10	NA	No	0	0	No	0	NA	NA	NA	Yes	Fetal_Cortex	No
ENSG00000263385	AC092798.1	3	25810151	25810202	rs7643748	19	-1	miRNA	NA	NA	NA	NA	No	0	0	No	0	NA	NA	NA	Yes	Fetal_Cortex	No
ENSG00000230891	LINC00692	3	25900024	25915191	rs7643748	19	-1	protein_coding	285326	LINC00692	NA	NA	No	0	0	No	0	NA	NA	NA	Yes	Neural_Progenitor_Cell	No
ENSG00000234158	RPEP2	3	26057160	26057860	rs7643748	19	1	pseudogene	645065	RPEP2	NA	NA	No	0	0	No	0	NA	NA	NA	Yes	Neural_Progenitor_Cell	No
ENSG00000237603	HMGB3P12	3	26257813	26258368	rs7643748	19	1	pseudogene	100873898	HMGB3P12	NA	NA	No	0	0	No	0	NA	NA	NA	Yes	Neural_Progenitor_Cell	No
ENSG00000225386	AC099754.1	3	26660821	26664181	rs7643748	19	-1	lincRNA	NA	NA	NA	NA	No	0	0	No	0	NA	NA	NA	Yes	Fetal_Cortex	No
ENSG00000179796	LRRC3B	3	26664297	26752267	rs7643748	19	1	protein_coding	116135	LRRC3B	0.228541145950027	-0.063408892	Yes	25	13.69	No	0	NA	NA	NA	Yes	Fetal_Cortex	No
ENSG00000234165	AC114877.3	3	26753798	26754855	rs7643748	19	1	lincRNA	NA	NA	NA	NA	No	0	0	Yes	20	1.58673e-05	0.000291029	GTEx/v8/Brain_Cerebellum	No	NA	No
ENSG00000221438	AC114877.1	3	26795428	26795567	rs7643748	19	-1	miRNA	NA	NA	NA	NA	No	0	0	No	0	NA	NA	NA	Yes	Neural_Progenitor_Cell	No
ENSG00000160746	ANO10	3	43396351	43733086	rs1105023	20	-1	protein_coding	55129	ANO10	1.92259540732638e-06	0.104487645	No	0	0	No	0	NA	NA	NA	Yes	Fetal_Cortex	No	BIP
ENSG00000011198	ABHD5	3	43731605	43775863	rs1105023	20	1	protein_coding	51099	ABHD5	3.45366245550968e-05	0.638812892	No	0	0	No	0	NA	NA	NA	Yes	Fetal_Cortex	No	BIP
ENSG00000235886	RP4-672N11.1	3	43820453	43821474	rs725866	20	-1	lincRNA	NA	NA	NA	NA	No	0	0	No	0	NA	NA	NA	Yes	Promoter_anchored_loops	No
ENSG00000271937	RP11-424N24.2	3	44379433	44380044	rs725866	20	-1	antisense	NA	NA	NA	NA	No	0	0	No	0	NA	NA	NA	Yes	Promoter_anchored_loops:Fetal_Cortex	No
ENSG00000179152	TCAIM	3	44379611	44450943	rs725866;rs1105023	20	1	protein_coding	285343	TCAIM	4.45858902178291e-05	0.31315397	No	0	0	Yes	5	2.15124e-09	4.38313865141213e-07	PsychENCODE_eQTLs:GTEx/v8/Brain_Cortex	Yes	Promoter_anchored_loops:Fetal_Cortex	No	BIP
ENSG00000225873	LINC00694	3	44462619	44465499	rs725866	20	-1	lincRNA	102724231	LINC00694	NA	NA	No	0	0	No	0	NA	NA	NA	Yes	Promoter_anchored_loops	No
ENSG00000185219	ZNF445	3	44481262	44519162	rs725866	20	-1	protein_coding	353274	ZNF445	0.996478491372579	-1.777377016	No	0	0	Yes	25	3.12188e-05	0.00302252316720564	PsychENCODE_eQTLs:CMC_SVA_cis	Yes	Adult_Cortex:Fetal_Cortex	No
ENSG00000178917	ZNF852	3	44540462	44552128	rs725866	20	-1	protein_coding	285346	ZNF852	6.53650192013867e-09	NA	No	0	0	Yes	23	4.42102284298414e-05	0.0356724527452041	BRAINEAC/FCTX:BRAINEAC/OCTX:BRAINEAC/aveALL	No	NA	No
ENSG00000214825	EI24P3	3	44566236	44567297	rs725866	20	-1	pseudogene	100131881	EI24P3	NA	NA	No	0	0	No	0	NA	NA	NA	Yes	Adult_Cortex:Fetal_Cortex	No
ENSG00000196345	ZKSCAN7	3	44596685	44624975	rs725866	20	1	protein_coding	55888	ZKSCAN7	1.17628257340827e-05	-0.800781432	No	0	0	Yes	25	2.05431e-15	7.90948795348166e-13	PsychENCODE_eQTLs:CMC_SVA_cis:CMC_NoSVA_cis:GTEx/v8/Brain_Cerebellar_Hemisphere	Yes	Fetal_Cortex	No
ENSG00000236869	RP11-944L7.4	3	44598849	44727145	rs725866	20	-1	antisense	NA	NA	NA	NA	Yes	5	13.83	No	0	NA	NA	NA	Yes	Adult_Cortex:Fetal_Cortex	No
ENSG00000144792	ZNF660	3	44619715	44641186	rs725866	20	1	protein_coding	285349	ZNF660	0.0548051045454931	-1.658430892	No	0	0	No	0	NA	NA	NA	Yes	Promoter_anchored_loops:Adult_Cortex:Fetal_Cortex	No
ENSG00000214820	MPRIPP1	3	44621430	44622518	rs725866;rs7636868	20:21	-1	pseudogene	100421374	MPRIPP1	NA	NA	No	0	0	Yes	26	2.90025e-12	5.23989e-09	GTEx/v8/Brain_Cerebellar_Hemisphere:GTEx/v8/Brain_Cerebellum:GTEx/v8/Brain_Frontal_Cortex_BA9:GTEx/v8/Brain_Hypothalamus	Yes	Promoter_anchored_loops:Adult_Cortex:Fetal_Cortex	No
ENSG00000233509	ZNF197-AS1	3	44658620	44666289	rs725866	20	-1	antisense	100874094	ZNF197-AS1	NA	NA	Yes	2	13.83	No	0	NA	NA	NA	Yes	Adult_Cortex:Fetal_Cortex	No
ENSG00000169981	ZNF35	3	44690219	44702283	rs725866	20	1	protein_coding	7584	ZNF35	0.0792906266095248	-0.732337005	Yes	3	10.09	No	0	NA	NA	NA	Yes	Fetal_Cortex	No
ENSG00000272077	RP11-348P10.2	3	44708904	44710856	rs725866	20	1	lincRNA	NA	NA	NA	NA	Yes	2	10.09	No	0	NA	NA	NA	No	NA	No
ENSG00000235805	SOCS5P3	3	44750803	44752378	rs725866	20	-1	pseudogene	100127945	SOCS5P3	NA	NA	Yes	2	0.654	No	0	NA	NA	NA	No	NA	No
ENSG00000196653	ZNF502	3	44754135	44765323	rs725866;rs1105023	20	1	protein_coding	91392	ZNF502	1.40776549102333e-05	0.25289851	Yes	3	22.4	Yes	27	0	0	PsychENCODE_eQTLs:xQTLServer_eQTLs:CMC_SVA_cis:CMC_NoSVA_cis:GTEx/v8/Brain_Anterior_cingulate_cortex_BA24:GTEx/v8/Brain_Cerebellar_Hemisphere:GTEx/v8/Brain_Cerebellum:GTEx/v8/Brain_Cortex:GTEx/v8/Brain_Frontal_Cortex_BA9:GTEx/v8/Brain_Hippocampus:GTEx/v8/Brain_Hypothalamus:GTEx/v8/Brain_Putamen_basal_ganglia	No	NA	No	BIP
ENSG00000186446	ZNF501	3	44771088	44778575	rs725866;rs1105023	20	1	protein_coding	115560	ZNF501	0.00549805795272302	-0.302345096	Yes	5	22.4	Yes	27	5.86167e-27	4.94915841122952e-24	PsychENCODE_eQTLs:CMC_SVA_cis:CMC_NoSVA_cis:GTEx/v8/Brain_Amygdala:GTEx/v8/Brain_Cerebellar_Hemisphere:GTEx/v8/Brain_Cerebellum:GTEx/v8/Brain_Cortex:GTEx/v8/Brain_Frontal_Cortex_BA9:GTEx/v8/Brain_Hypothalamus:GTEx/v8/Brain_Putamen_basal_ganglia	No	NA	No	BIP
ENSG00000163807	KIAA1143	3	44779153	44803154	rs725866	20	-1	protein_coding	57456	KIAA1143	0.025102469555063	-1.646401439	Yes	4	11.13	Yes	25	1.32045e-15	4.76608e-16	GTEx/v8/Brain_Cerebellar_Hemisphere:GTEx/v8/Brain_Cerebellum	No	NA	No
ENSG00000163808	KIF15	3	44803209	44914868	rs725866	20	1	protein_coding	56992	KIF15	7.46949818975046e-13	-0.317071365	Yes	12	19.05	No	0	NA	NA	NA	No	NA	No
ENSG00000238958	AC098649.1	3	44834507	44834597	rs725866	20	-1	miRNA	NA	NA	NA	NA	Yes	5	2.927	No	0	NA	NA	NA	No	NA	No
ENSG00000169964	TMEM42	3	44903361	44907162	rs725866	20	1	protein_coding	131616	TMEM42	0.306977503268514	-0.038932273	Yes	1	1.774	No	0	NA	NA	NA	Yes	Promoter_anchored_loops	No
ENSG00000207783	MIR564	3	44903380	44903473	rs725866	20	1	miRNA	693149	MIR564	NA	NA	Yes	1	1.774	No	0	NA	NA	NA	Yes	Promoter_anchored_loops	No
ENSG00000163810	TGM4	3	44916100	44956482	rs725866	20	1	protein_coding	7047	TGM4	1.13522291514052e-11	0.329751591	Yes	1	1.774	No	0	NA	NA	NA	Yes	Promoter_anchored_loops:Fetal_Cortex	No
ENSG00000163812	ZDHHC3	3	44956749	45017677	rs725866	20	-1	protein_coding	51304	ZDHHC3	0.144015391144747	-0.61752301	No	0	0	No	0	NA	NA	NA	Yes	Fetal_Cortex	No
ENSG00000075914	EXOSC7	3	45016733	45077558	rs725866	20	1	protein_coding	23016	EXOSC7	0.0141395293232584	NA	No	0	0	No	0	NA	NA	NA	Yes	Fetal_Cortex	No
ENSG00000011376	LARS2	3	45429998	45590913	rs725866	20	1	protein_coding	23395	LARS2	2.60643828587561e-07	-0.656649668	No	0	0	No	0	NA	NA	NA	Yes	Promoter_anchored_loops	No
ENSG00000144791	LIMD1	3	45596886	45727830	rs725866	20	1	protein_coding	8994	LIMD1	0.127770680853122	0.273579593	No	0	0	No	0	NA	NA	NA	Yes	Promoter_anchored_loops	No
ENSG00000260236	RP11-708J19.1	3	47420579	47422489	rs73082332	22	-1	antisense	NA	NA	NA	NA	No	0	0	No	0	NA	NA	NA	Yes	Fetal_Cortex	No
ENSG00000076201	PTPN23	3	47422501	47454931	rs73082332	22	1	protein_coding	25930	PTPN23	0.647596781106679	-0.60805746	No	0	0	No	0	NA	NA	NA	Yes	Fetal_Cortex	No
ENSG00000266443	AC099778.1	3	47581504	47581590	rs188551769:rs6446257	22	-1	miRNA	NA	NA	NA	NA	No	0	0	No	0	NA	NA	NA	Yes	Adult_Cortex:Fetal_Cortex	No
ENSG00000221585	MIR1226	3	47891045	47891119	rs3172494	22	1	miRNA	100302232	MIR1226	NA	NA	No	0	0	No	0	NA	NA	NA	Yes	Promoter_anchored_loops	No
ENSG00000164045	CDC25A	3	48198636	48229892	rs73082332	22	-1	protein_coding	993	CDC25A	0.979698044533755	-0.724000674	No	0	0	Yes	1	9.82366e-05	0.0387819	GTEx/v8/Brain_Nucleus_accumbens_basal_ganglia	No	NA	No
ENSG00000235627	SNRPFP4	3	48202666	48202907	rs73082332	22	1	pseudogene	100874412	SNRPFP4	NA	NA	No	0	0	No	0	NA	NA	NA	Yes	Promoter_anchored_loops	No
ENSG00000164047	CAMP	3	48264837	48266981	rs6446257:rs12637576:rs73082332	22	1	protein_coding	820	CAMP	0.0896557021569683	0.17357583	No	0	0	No	0	NA	NA	NA	Yes	Promoter_anchored_loops:Adult_Cortex	No	ADHD
ENSG00000164048	ZNF589	3	48282590	48340743	rs6446257;rs188551769:rs73082332:rs6446257	22	1	protein_coding	51385	ZNF589	6.50060605876318e-07	-0.372175713	No	0	0	Yes	1	0.000259914	1.37447e-27	GTEx/v8/Brain_Cerebellar_Hemisphere:GTEx/v8/Brain_Cortex	Yes	Adult_Cortex:Fetal_Cortex	No
ENSG00000229759	MRPS18AP1	3	48297840	48298428	rs6446257	22	-1	pseudogene	359761	MRPS18AP1	NA	NA	No	0	0	Yes	6	3.023e-05	9.12371e-06	GTEx/v8/Brain_Spinal_cord_cervical_c-1	No	NA	No
ENSG00000199476	Y_RNA	3	48330077	48330184	rs6446257:rs188551769	22	1	misc_RNA	NA	NA	NA	NA	No	0	0	No	0	NA	NA	NA	Yes	Adult_Cortex:Fetal_Cortex	No	SCZ BIP ADHD
ENSG00000228638	FCF1P2	3	48332283	48332865	rs6446257:rs188551769	22	-1	pseudogene	101060195	FCF1P2	NA	NA	No	0	0	No	0	NA	NA	NA	Yes	Adult_Cortex:Fetal_Cortex	No	ADHD
ENSG00000172113	NME6	3	48334754	48343175	rs188551769:rs73082332:rs6446257	22	-1	protein_coding	10201	NME6	9.2163606322478e-05	-0.182940619	No	0	0	No	0	NA	NA	NA	Yes	Fetal_Cortex	No
ENSG00000164049	FBXW12	3	48413709	48442666	rs6446257:rs12637576	22	1	protein_coding	285231	FBXW12	1.97457661872321e-07	0.783335407	No	0	0	No	0	NA	NA	NA	Yes	Promoter_anchored_loops	No	ADHD
ENSG00000164050	PLXNB1	3	48445261	48471594	rs188551769:rs73082332:rs6446257:rs3172494	22	-1	protein_coding	5364	PLXNB1	0.85019510818446	NA	No	0	0	No	0	NA	NA	NA	Yes	Adult_Cortex:Fetal_Cortex	No	ADHD
ENSG00000164051	CCDC51	3	48473574	48481866	rs3172494;rs3172494:rs188551769:rs73082332:rs6446257	22	-1	protein_coding	79714	CCDC51	1.46055955445772e-06	0.085933137	No	0	0	Yes	1	0.00453688712913261	0.0498343463665255	BRAINEAC/FCTX:BRAINEAC/aveALL	Yes	Adult_Cortex:Fetal_Cortex	No	SCZ ADHD
ENSG00000232112	TMA7	3	48481667	48485616	rs6799186;rs6446257;rs3172494:rs188551769:rs73082332:rs6446257	22	1	protein_coding	51372	TMA7	0.0100073079474151	0.321268329	No	0	0	Yes	72	3.49421e-06	2.3105e-15	PsychENCODE_eQTLs:CMC_NoSVA_cis:GTEx/v8/Brain_Cerebellar_Hemisphere:GTEx/v8/Brain_Cerebellum:GTEx/v8/Brain_Cortex	Yes	Adult_Cortex:Fetal_Cortex	No	SCZ ADHD
ENSG00000244380	RP11-24C3.2	3	48481762	48488060	rs3172494:rs188551769:rs73082332:rs6446257	22	-1	antisense	NA	NA	NA	NA	No	0	0	No	0	NA	NA	NA	Yes	Adult_Cortex:Fetal_Cortex	No	SCZ ADHD
ENSG00000164053	ATRIP	3	48488114	48507115	rs3172494:rs188551769:rs73082332:rs6446257	22	1	protein_coding	84126	ATRIP	0.00148697990787471	NA	No	0	0	No	0	NA	NA	NA	Yes	Adult_Cortex:Fetal_Cortex	No	SCZ ADHD
ENSG00000213689	TREX1	3	48506445	48509044	rs6799186;rs6446257;rs188551769	22	1	protein_coding	11277	TREX1	0.093340719174628	-0.110327998	No	0	0	Yes	87	1.33441e-14	4.78809670758632e-12	PsychENCODE_eQTLs:xQTLServer_eQTLs:CMC_SVA_cis:CMC_NoSVA_cis:GTEx/v8/Brain_Caudate_basal_ganglia	Yes	Fetal_Cortex	No	ADHD
ENSG00000164054	SHISA5	3	48509197	48542259	rs6799186;rs6446257	22	-1	protein_coding	51246	SHISA5	9.94272259623573e-08	-0.442030213	No	0	0	Yes	2	0.000116902	0.00964509940729345	PsychENCODE_eQTLs	No	NA	No
ENSG00000264209	AC104448.1	3	48529745	48529838	rs6446257	22	-1	miRNA	NA	NA	NA	NA	No	0	0	No	0	NA	NA	NA	Yes	Promoter_anchored_loops	No	ADHD
ENSG00000114268	PFKFB4	3	48555117	48599448	rs188551769	22	-1	protein_coding	5210	PFKFB4	0.000321134414442041	-0.131320268	No	0	0	No	0	NA	NA	NA	Yes	Promoter_anchored_loops	No
ENSG00000145040	UCN2	3	48599160	48601206	rs3172494	22	-1	protein_coding	90226	UCN2	0.157235729046978	0.006326735	No	0	0	No	0	NA	NA	NA	Yes	Promoter_anchored_loops	No
ENSG00000211535	MIR711	3	48616335	48616410	rs188551769:rs73082332:rs6446257	22	-1	miRNA	100313843	MIR711	NA	NA	No	0	0	No	0	NA	NA	NA	Yes	Adult_Cortex:Fetal_Cortex	No	ADHD
ENSG00000010256	UQCRC1	3	48636435	48648409	rs3172494:rs6446257:rs188551769	22	-1	protein_coding	7384	UQCRC1	0.132467103146211	-0.703757501	No	0	0	No	0	NA	NA	NA	Yes	Promoter_anchored_loops:Adult_Cortex	No	ADHD
ENSG00000183396	TMEM89	3	48658192	48659288	rs6446257:rs12637576	22	-1	protein_coding	440955	TMEM89	0.711075964906752	-0.32514209	No	0	0	No	0	NA	NA	NA	Yes	Promoter_anchored_loops	No	ADHD
ENSG00000225697	SLC26A6	3	48663156	48672926	rs188551769:rs3172494:rs73082332:rs6446257	22	-1	protein_coding	65010	SLC26A6	3.31045065696163e-05	-0.384056203	No	0	0	No	0	NA	NA	NA	Yes	Promoter_anchored_loops:Adult_Cortex:Fetal_Cortex	No
ENSG00000008300	CELSR3	3	48673902	48700348	rs3172494;rs6446257:rs12637576:rs188551769:rs73082332	22	-1	protein_coding	1951	CELSR3	0.999656221390747	-0.878907614	Yes	2	6.217	No	0	NA	NA	NA	Yes	Promoter_anchored_loops:Adult_Cortex:Fetal_Cortex	No	ADHD
ENSG00000263898	MIR4793	3	48681627	48681713	rs6446257:rs12637576:rs3172494	22	-1	miRNA	100616112	MIR4793	NA	NA	No	0	0	No	0	NA	NA	NA	Yes	Promoter_anchored_loops	No	ADHD
ENSG00000228350	RP11-148G20.1	3	48701209	48706607	rs3172494;rs188551769	22	1	antisense	102724368	LINC02585	NA	NA	Yes	2	6.217	No	0	NA	NA	NA	Yes	Promoter_anchored_loops	No
ENSG00000271973	RP11-572O6.1	3	48709888	48710166	rs3172494;rs6799186:rs73082332:rs6446257:rs12637576:rs3172494:rs188551769	22	1	lincRNA	NA	NA	NA	NA	Yes	1	0.194	No	0	NA	NA	NA	Yes	Promoter_anchored_loops	No	ADHD
ENSG00000114302	PRKAR2A	3	48782030	48885279	rs6446257;rs188551769:rs6446257	22	-1	protein_coding	5576	PRKAR2A	0.983250575891508	-2.868402322	No	0	0	Yes	98	3.58208e-06	0.00904797	PsychENCODE_eQTLs:CMC_SVA_cis:GTEx/v8/Brain_Substantia_nigra	Yes	Promoter_anchored_loops:Adult_Cortex:Fetal_Cortex	No	ADHD
ENSG00000224424	PRKAR2A-AS1	3	48885005	48889414	rs188551769:rs6446257	22	1	antisense	100506637	PRKAR2A-AS1	NA	NA	No	0	0	No	0	NA	NA	NA	Yes	Promoter_anchored_loops:Adult_Cortex:Fetal_Cortex	No	ADHD
ENSG00000178537	SLC25A20	3	48894369	48936426	rs3172494;rs6799186	22	-1	protein_coding	788	SLC25A20	2.04566835698354e-07	-0.773546303	No	0	0	Yes	4	0.000498212	0.032949270774111	PsychENCODE_eQTLs:CMC_SVA_cis	Yes	Promoter_anchored_loops	No	ADHD
ENSG00000221883	ARIH2OS	3	48955221	48956818	rs188551769:rs6446257	22	-1	protein_coding	646450	ARIH2OS	0.437613435241329	-0.628345895	No	0	0	No	0	NA	NA	NA	Yes	Adult_Cortex:Fetal_Cortex	No
ENSG00000235236	RP13-131K19.1	3	49017351	49021418	rs188551769:rs3172494:rs73082332:rs6446257	22	-1	antisense	NA	NA	NA	NA	No	0	0	No	0	NA	NA	NA	Yes	Promoter_anchored_loops:Adult_Cortex	No	ADHD
ENSG00000223343	RP13-131K19.2	3	49022482	49027421	rs188551769:rs3172494:rs73082332:rs6446257	22	-1	antisense	NA	NA	NA	NA	No	0	0	No	0	NA	NA	NA	Yes	Promoter_anchored_loops:Adult_Cortex	No	ADHD
ENSG00000273211	RP13-131K19.7	3	49022918	49023396	rs188551769:rs3172494:rs73082332:rs6446257	22	-1	lincRNA	NA	NA	NA	NA	No	0	0	No	0	NA	NA	NA	Yes	Promoter_anchored_loops:Adult_Cortex	No	ADHD
ENSG00000199032	MIR425	3	49057581	49057667	rs73082332;rs3172494:rs188551769:rs12637576:rs6446257	22	-1	miRNA	494337	MIR425	NA	NA	Yes	1	0.59	No	0	NA	NA	NA	Yes	Promoter_anchored_loops:Adult_Cortex:Fetal_Cortex	No	SCZ ADHD
ENSG00000178057	NDUFAF3	3	49057892	49060928	rs73082332;rs3172494:rs188551769:rs12637576:rs6446257	22	1	protein_coding	25915	NDUFAF3	4.85972513641338e-05	-2.090068809	Yes	1	0.59	No	0	NA	NA	NA	Yes	Promoter_anchored_loops:Adult_Cortex:Fetal_Cortex	No	SCZ ADHD
ENSG00000207605	MIR191	3	49058051	49058142	rs73082332;rs3172494:rs188551769:rs12637576:rs6446257	22	-1	miRNA	406966	MIR191	NA	NA	Yes	1	0.59	No	0	NA	NA	NA	Yes	Promoter_anchored_loops:Adult_Cortex:Fetal_Cortex	No	SCZ ADHD
ENSG00000178035	IMPDH2	3	49061758	49066841	rs3172494:rs188551769	22	-1	protein_coding	3615	IMPDH2	0.00135316628366044	-0.509342888	No	0	0	No	0	NA	NA	NA	Yes	Promoter_anchored_loops	No	ADHD
ENSG00000272434	RP13-131K19.6	3	49066749	49067139	rs3172494:rs188551769	22	1	antisense	NA	NA	NA	NA	No	0	0	No	0	NA	NA	NA	Yes	Promoter_anchored_loops	No	ADHD
ENSG00000198218	QRICH1	3	49067140	49131796	rs6446257;rs7646288;rs6799186;rs12637576;rs6446257:rs12637576:rs3172494:rs73082332	22	-1	protein_coding	54870	QRICH1	0.996069748046578	-0.27929443	No	0	0	Yes	156	1.72252e-15	3.56115e-12	PsychENCODE_eQTLs:CMC_SVA_cis:GTEx/v8/Brain_Caudate_basal_ganglia:GTEx/v8/Brain_Cerebellar_Hemisphere:GTEx/v8/Brain_Cerebellum:GTEx/v8/Brain_Cortex:GTEx/v8/Brain_Nucleus_accumbens_basal_ganglia	Yes	Promoter_anchored_loops:Adult_Cortex:Fetal_Cortex	No	SCZ ADHD
ENSG00000241461	RN7SL182P	3	49120666	49120963	rs73082332:rs12637576:rs6446257	22	1	misc_RNA	106479287	RN7SL182P	NA	NA	No	0	0	No	0	NA	NA	NA	Yes	Promoter_anchored_loops	No	ADHD
ENSG00000172053	QARS	3	49133365	49142553	rs12637576:rs6446257:rs73082332:rs3172494:rs188551769	22	-1	protein_coding	5859	QARS	8.78969829865226e-08	-0.634755548	No	0	0	No	0	NA	NA	NA	Yes	Promoter_anchored_loops:Adult_Cortex:Fetal_Cortex	No	ADHD
ENSG00000172046	USP19	3	49145479	49158371	rs6446257;rs6446257:rs12637576	22	-1	protein_coding	10869	USP19	0.999991981492882	-0.429632772	Yes	1	5.664	No	0	NA	NA	NA	Yes	Promoter_anchored_loops:Adult_Cortex:Fetal_Cortex	No	SCZ ADHD
ENSG00000172037	LAMB2	3	49158547	49170551	rs6446257;rs73082332:rs12637576:rs6446257:rs3172494	22	-1	protein_coding	3913	LAMB2	7.45006902753361e-11	-0.451081722	Yes	1	5.664	No	0	NA	NA	NA	Yes	Promoter_anchored_loops:Adult_Cortex:Fetal_Cortex	No	ADHD
ENSG00000236980	C3orf84	3	49215065	49229291	rs12637576;rs6446257;rs3172494:rs6799186:rs6446257:rs12637576:rs73082332	22	-1	protein_coding	646498	C3orf84	0.000221291799515334	0.059049684	Yes	23	15.24	No	0	NA	NA	NA	Yes	Promoter_anchored_loops:Adult_Cortex:Fetal_Cortex	No	SCZ ADHD
ENSG00000270538	RP11-3B7.7	3	49289562	49289697	rs6446257;rs12637576;rs7646288:rs12637576:rs6446257	22	-1	pseudogene	NA	NA	NA	NA	Yes	7	11.88	No	0	NA	NA	NA	Yes	EP_links_oneway:Promoter_anchored_loops	No	ADHD
ENSG00000199546	Y_RNA	3	49307565	49307672	rs6446257;rs12637576;rs6446257:rs12637576:rs3172494:rs188551769:rs73082332	22	1	misc_RNA	NA	NA	NA	NA	Yes	6	11.88	No	0	NA	NA	NA	Yes	Promoter_anchored_loops:Adult_Cortex:Fetal_Cortex	No	SCZ BIP ADHD
ENSG00000264633	MIR4271	3	49311553	49311619	rs6446257;rs12637576:rs6446257:rs3172494	22	1	miRNA	100422952	MIR4271	NA	NA	Yes	3	6.638	No	0	NA	NA	NA	Yes	Promoter_anchored_loops:Adult_Cortex:Fetal_Cortex	No	SCZ ADHD
ENSG00000235908	RHOA-IT1	3	49402578	49404439	rs6446257;rs12637576:rs6446257	22	-1	sense_intronic	106480739	RHOA-IT1	NA	NA	Yes	11	6.9	No	0	NA	NA	NA	Yes	Promoter_anchored_loops:Adult_Cortex:Fetal_Cortex	No	ADHD
ENSG00000235261	NICN1-AS1	3	49460379	49461864	rs6446257;rs3172494;rs12637576:rs6446257:rs73082332	22	1	antisense	NA	NICN1-AS1	NA	NA	Yes	7	8.665	No	0	NA	NA	NA	Yes	Promoter_anchored_loops:Adult_Cortex:Fetal_Cortex	No	SCZ ADHD
ENSG00000201301	RNA5SP130	3	49504548	49504661	rs6446257;rs6446257:rs3172494	22	-1	rRNA	106478995	RNA5SP130	NA	NA	Yes	5	6.786	No	0	NA	NA	NA	Yes	Promoter_anchored_loops:Adult_Cortex:Fetal_Cortex	No	ADHD
ENSG00000173402	DAG1	3	49506146	49573048	rs6446257;rs6446257:rs3172494	22	1	protein_coding	1605	DAG1	0.940921791331691	-0.838742424	Yes	26	13.88	No	0	NA	NA	NA	Yes	Promoter_anchored_loops:Adult_Cortex:Fetal_Cortex	No	ADHD
ENSG00000235120	BSN-AS1	3	49677916	49679202	rs7646288:rs6446257	22	-1	antisense	106478963	BSN-AS1	NA	NA	No	0	0	No	0	NA	NA	NA	Yes	EP_links_oneway:Promoter_anchored_loops	No	ADHD
ENSG00000164062	APEH	3	49711435	49721396	rs6446257:rs7646288	22	1	protein_coding	327	APEH	0.0132157073381975	-0.27180506	No	0	0	No	0	NA	NA	NA	Yes	Promoter_anchored_loops	No	ADHD
ENSG00000173531	MST1	3	49721380	49726934	rs3172494;rs6446257;rs6446257:rs7646288	22	-1	protein_coding	4485	MST1	1.72735679966035e-10	0.158165154	No	0	0	Yes	4	4.29229e-05	2.63749e-05	GTEx/v8/Brain_Cerebellum	Yes	Promoter_anchored_loops	No	SCZ ADHD
ENSG00000259970	AC099668.5	3	49721913	49722416	rs6446257:rs7646288	22	-1	processed_transcript	NA	NA	NA	NA	No	0	0	No	0	NA	NA	NA	Yes	Promoter_anchored_loops	No	SCZ ADHD
ENSG00000164068	RNF123	3	49726932	49758962	rs6446257;rs3172494;rs7646288;rs6446257:rs7646288	22	1	protein_coding	63891	RNF123	0.969714693858756	-0.46199081	No	0	0	Yes	87	2.70351e-12	1.00961e-15	PsychENCODE_eQTLs:CMC_SVA_cis:GTEx/v8/Brain_Cerebellum:GTEx/v8/Brain_Nucleus_accumbens_basal_ganglia	Yes	Promoter_anchored_loops	No	SCZ ADHD
ENSG00000176020	AMIGO3	3	49754267	49761349	rs6446257:rs73082332	22	-1	protein_coding	386724	AMIGO3	7.50516210752013e-06	NA	No	0	0	No	0	NA	NA	NA	Yes	Promoter_anchored_loops:Adult_Cortex:Fetal_Cortex	No	SCZ ADHD
ENSG00000173540	GMPPB	3	49754277	49761384	rs6799186;rs12637576;rs6446257;rs7646288;rs6446257:rs73082332	22	-1	protein_coding	29925	GMPPB	8.24535896597197e-05	-0.65955402	No	0	0	Yes	160	1.32083e-28	1.80063e-28	PsychENCODE_eQTLs:xQTLServer_eQTLs:CMC_SVA_cis:GTEx/v8/Brain_Amygdala:GTEx/v8/Brain_Anterior_cingulate_cortex_BA24:GTEx/v8/Brain_Caudate_basal_ganglia:GTEx/v8/Brain_Cerebellar_Hemisphere:GTEx/v8/Brain_Cerebellum:GTEx/v8/Brain_Cortex:GTEx/v8/Brain_Frontal_Cortex_BA9:GTEx/v8/Brain_Hippocampus:GTEx/v8/Brain_Hypothalamus:GTEx/v8/Brain_Nucleus_accumbens_basal_ganglia:GTEx/v8/Brain_Putamen_basal_ganglia:GTEx/v8/Brain_Spinal_cord_cervical_c-1:GTEx/v8/Brain_Substantia_nigra	Yes	Promoter_anchored_loops:Adult_Cortex:Fetal_Cortex	No	SCZ ADHD
ENSG00000244730	RP13-1056D16.2	3	49812718	49813047	rs6446257	22	1	pseudogene	NA	NA	NA	NA	No	0	0	No	0	NA	NA	NA	Yes	Fetal_Cortex	No	SCZ ADHD
ENSG00000183763	TRAIP	3	49866034	49894007	rs6446257:rs73082332	22	-1	protein_coding	10293	TRAIP	0.125103591601554	-0.132254904	No	0	0	No	0	NA	NA	NA	Yes	Adult_Cortex:Fetal_Cortex	No	SCZ ADHD
ENSG00000164076	CAMKV	3	49895421	49907655	rs6446257	22	-1	protein_coding	79012	CAMKV	0.996846171233152	-0.638322632	No	0	0	No	0	NA	NA	NA	Yes	Adult_Cortex:Fetal_Cortex	No	SCZ ADHD
ENSG00000264706	RN7SL217P	3	49900819	49901093	rs6446257	22	-1	misc_RNA	106479301	RN7SL217P	NA	NA	No	0	0	No	0	NA	NA	NA	Yes	Adult_Cortex:Fetal_Cortex	No	SCZ ADHD
ENSG00000234667	ACTBP13	3	49910780	49915413	rs3172494:rs6446257	22	-1	pseudogene	389120	ACTBP13	NA	NA	No	0	0	No	0	NA	NA	NA	Yes	Promoter_anchored_loops	No	SCZ ADHD
ENSG00000164078	MST1R	3	49924435	49941299	rs6446257	22	-1	protein_coding	4486	MST1R	1.6934911102813e-20	-0.377644955	No	0	0	No	0	NA	NA	NA	Yes	Promoter_anchored_loops	No	SCZ ADHD
ENSG00000230698	CTD-2330K9.2	3	49936735	49941190	rs6446257:rs12637576:rs7646288	22	1	antisense	NA	NA	NA	NA	No	0	0	No	0	NA	NA	NA	Yes	Promoter_anchored_loops	No	SCZ ADHD
ENSG00000228008	CTD-2330K9.3	3	49941278	49954370	rs6446257	22	1	protein_coding	NA	NA	NA	NA	No	0	0	No	0	NA	NA	NA	Yes	Promoter_anchored_loops	No	ADHD
ENSG00000164077	MON1A	3	49946302	49967606	rs188551769:rs73082332:rs6446257:rs12637576:rs3172494	22	-1	protein_coding	84315	MON1A	0.00636811048934964	-0.629673162	No	0	0	No	0	NA	NA	NA	Yes	Adult_Cortex:Fetal_Cortex	No	SCZ ADHD
ENSG00000004534	RBM6	3	49977440	50137478	rs6446257;rs7646288;rs3172494;rs6446257:rs12637576:rs73082332:rs3172494	22	1	protein_coding	10180	RBM6	0.999999963583324	-0.685653183	No	0	0	Yes	18	2.753e-07	2.12615e-27	PsychENCODE_eQTLs:CMC_SVA_cis:GTEx/v8/Brain_Caudate_basal_ganglia:GTEx/v8/Brain_Cortex:GTEx/v8/Brain_Nucleus_accumbens_basal_ganglia	Yes	Promoter_anchored_loops	No	SCZ ADHD
ENSG00000003756	RBM5	3	50126341	50156454	rs6446257	22	1	protein_coding	10181	RBM5	0.999999469802352	-0.605888711	No	0	0	No	0	NA	NA	NA	Yes	Fetal_Cortex	No	SCZ ADHD
ENSG00000235016	RP11-493K19.3	3	50153455	50193518	rs6446257	22	-1	antisense	100129060	SEMA3F-AS1	NA	NA	No	0	0	No	0	NA	NA	NA	Yes	Promoter_anchored_loops	No	SCZ ADHD
ENSG00000001617	SEMA3F	3	50192478	50226508	rs6446257;rs7646288	22	1	protein_coding	6405	SEMA3F	0.999917700468544	NA	No	0	0	Yes	126	NA	0.049	CMC_SVA_cis	Yes	Promoter_anchored_loops	No	SCZ ADHD
ENSG00000207922	MIR566	3	50210759	50210852	rs7646288	22	1	miRNA	NA	MIR566	NA	NA	No	0	0	No	0	NA	NA	NA	Yes	EP_links_oneway:Promoter_anchored_loops	No	SCZ ADHD
ENSG00000114349	GNAT1	3	50229045	50233949	rs6446257:rs73082332:rs12637576:rs188551769	22	1	protein_coding	2779	GNAT1	2.50523154178956e-06	-0.274733411	No	0	0	No	0	NA	NA	NA	Yes	Promoter_anchored_loops:Adult_Cortex:Fetal_Cortex	No	SCZ ADHD
ENSG00000114353	GNAI2	3	50263724	50296787	rs6446257:rs188551769:rs12637576:rs3172494:rs73082332	22	1	protein_coding	2771	GNAI2	0.861160290278213	-0.965006324	No	0	0	No	0	NA	NA	NA	Yes	Promoter_anchored_loops:Adult_Cortex:Fetal_Cortex	No	SCZ ADHD
ENSG00000213600	U73169.1	3	50277054	50277416	rs6446257:rs12637576	22	1	pseudogene	NA	NA	NA	NA	No	0	0	No	0	NA	NA	NA	Yes	Promoter_anchored_loops	No	SCZ ADHD
ENSG00000230454	U73166.2	3	50297735	50300790	rs6446257	22	1	lincRNA	NA	NA	NA	NA	No	0	0	No	0	NA	NA	NA	Yes	Promoter_anchored_loops:Fetal_Cortex	No	SCZ ADHD
ENSG00000232352	SEMA3B-AS1	3	50304073	50304803	rs73082332	22	-1	antisense	101928931	SEMA3B-AS1	NA	NA	No	0	0	No	0	NA	NA	NA	Yes	Fetal_Cortex	No	SCZ ADHD
ENSG00000012171	SEMA3B	3	50304990	50314977	rs73082332	22	1	processed_transcript	7869	SEMA3B	NA	NA	No	0	0	No	0	NA	NA	NA	Yes	Fetal_Cortex	No	SCZ ADHD
ENSG00000214706	IFRD2	3	50325163	50330349	rs6446257:rs12637576	22	-1	protein_coding	7866	IFRD2	5.52609563426163e-06	-0.616737733	No	0	0	No	0	NA	NA	NA	Yes	Promoter_anchored_loops	No	SCZ ADHD
ENSG00000186792	HYAL3	3	50330262	50336899	rs3172494;rs7646288;rs6446257	22	-1	protein_coding	8372	HYAL3	1.52465574848001e-05	-0.353149956	No	0	0	Yes	99	7.84745e-08	8.60227e-22	PsychENCODE_eQTLs:CMC_SVA_cis:GTEx/v8/Brain_Cerebellum:GTEx/v8/Brain_Spinal_cord_cervical_c-1	Yes	Promoter_anchored_loops	No	SCZ ADHD
ENSG00000243477	NAT6	3	50333833	50336852	rs6446257	22	-1	protein_coding	24142	NAT6	0.402945153314903	-0.113189262	No	0	0	No	0	NA	NA	NA	Yes	Promoter_anchored_loops	No	SCZ ADHD
ENSG00000114378	HYAL1	3	50337320	50349812	rs6446257	22	-1	protein_coding	3373	HYAL1	0.0055367061124395	0.476164437	No	0	0	No	0	NA	NA	NA	Yes	Promoter_anchored_loops	No	SCZ ADHD
ENSG00000068001	HYAL2	3	50355221	50360337	rs6446257:rs12637576	22	-1	protein_coding	8692	HYAL2	0.0206315124398338	-1.374380742	No	0	0	No	0	NA	NA	NA	Yes	Promoter_anchored_loops:Adult_Cortex:Fetal_Cortex	No	SCZ ADHD
ENSG00000114383	TUSC2	3	50357458	50365682	rs12637576:rs6446257	22	-1	protein_coding	11334	TUSC2	0.703033003634111	-0.593776389	No	0	0	No	0	NA	NA	NA	Yes	Adult_Cortex:Fetal_Cortex	No	SCZ ADHD
ENSG00000068028	RASSF1	3	50367219	50378411	rs6446257	22	-1	protein_coding	11186	RASSF1	4.85820372401728e-08	-0.411946648	No	0	0	No	0	NA	NA	NA	Yes	Fetal_Cortex	No	SCZ ADHD
ENSG00000235058	ZMYND10-AS1	3	50378537	50383128	rs6446257	22	1	antisense	100874210	ZMYND10-AS1	NA	NA	No	0	0	No	0	NA	NA	NA	Yes	Fetal_Cortex	No	SCZ ADHD
ENSG00000126062	TMEM115	3	50392180	50397041	rs6446257:rs73082332	22	-1	protein_coding	11070	TMEM115	0.876895269487346	-0.780371829	No	0	0	No	0	NA	NA	NA	Yes	Adult_Cortex:Fetal_Cortex	No	SCZ ADHD
ENSG00000151276	MAGI1	3	65339200	66024509	rs77554090	24	-1	protein_coding	9223	MAGI1	0.999615674506819	-0.022557074	Yes	1	14.21	No	0	NA	NA	NA	No	NA	No
ENSG00000114480	GBE1	3	81538850	81811312	rs3772901	25	-1	protein_coding	2632	GBE1	1.17856543699791e-13	0.014610122	Yes	29	16.2	No	0	NA	NA	NA	No	NA	No
ENSG00000242190	RP11-142L1.1	3	81811857	81813907	rs3772901	25	-1	lincRNA	NA	NA	NA	NA	Yes	7	14.86	No	0	NA	NA	NA	No	NA	No
ENSG00000242009	RP11-359D24.1	3	81889698	81972012	rs3772901	25	1	lincRNA	NA	NA	NA	NA	Yes	1	0.598	No	0	NA	NA	NA	No	NA	No
ENSG00000174899	C3orf55	3	157261035	157395538	rs827802	26	1	protein_coding	152078	C3orf55	0.0392312788649	0.142924938	No	0	0	No	0	NA	NA	NA	Yes	Fetal_Cortex	No
ENSG00000242536	RP11-290K4.2	3	157734005	157806786	rs827802	26	-1	lincRNA	NA	NA	NA	NA	No	0	0	No	0	NA	NA	NA	Yes	Neural_Progenitor_Cell	No
ENSG00000168779	SHOX2	3	157814948	157824292	rs827802	26	-1	protein_coding	6474	SHOX2	0.0852112280919416	0.382488989	No	0	0	No	0	NA	NA	NA	Yes	Fetal_Cortex:Neural_Progenitor_Cell	No
ENSG00000241723	RP11-113A11.1	3	157993598	157994210	rs827802	26	-1	pseudogene	NA	NA	NA	NA	Yes	5	7.546	No	0	NA	NA	NA	No	NA	No
ENSG00000118849	RARRES1	3	158414681	158450485	rs827802	26	-1	protein_coding	5918	RARRES1	8.40651968753382e-07	0.243737299	No	0	0	Yes	158	2.87445e-05	0.00280896323371639	PsychENCODE_eQTLs:CMC_SVA_cis:CMC_NoSVA_cis:BRAINEAC/CRBL:BRAINEAC/OCTX	No	NA	No
ENSG00000240207	RP11-379F4.4	3	158450052	158501859	rs827802	26	1	antisense	NA	NA	NA	NA	No	0	0	Yes	157	8.01105e-16	3.19638094021467e-13	PsychENCODE_eQTLs:CMC_SVA_cis:GTEx/v8/Brain_Nucleus_accumbens_basal_ganglia	No	NA	No
ENSG00000271778	RP11-379F4.8	3	158500336	158500913	rs827802	26	1	sense_intronic	NA	NA	NA	NA	No	0	0	Yes	82	0.000102633	0.00861567718162116	PsychENCODE_eQTLs	No	NA	No
ENSG00000272247	RP11-379F4.9	3	158519046	158519724	rs827802	26	-1	antisense	NA	NA	NA	NA	No	0	0	Yes	17	2.12082e-05	1.09318e-06	GTEx/v8/Brain_Putamen_basal_ganglia	No	NA	No
ENSG00000250588	IQCJ-SCHIP1	3	158680024	159615155	rs13323195	27	1	protein_coding	100505385	IQCJ-SCHIP1	0.66050205956069	0.046322593	Yes	10	14.87	No	0	NA	NA	NA	No	NA	No
ENSG00000263634	MIR3919	3	159000435	159000523	rs13323195	27	1	miRNA	100500803	MIR3919	NA	NA	No	0	0	No	0	NA	NA	NA	Yes	Neural_Progenitor_Cell	No
ENSG00000241211	IQCJ-SCHIP1-AS1	3	159483176	159486401	rs13323195	27	-1	antisense	100874433	IQCJ-SCHIP1-AS1	NA	NA	No	0	0	No	0	NA	NA	NA	Yes	Adult_Cortex	No
ENSG00000252763	RNU2-31P	3	159526205	159526359	rs13323195	27	-1	snRNA	106480210	RNU2-31P	NA	NA	Yes	4	3.529	No	0	NA	NA	NA	Yes	Dorsolateral_Prefrontal_Cortex:Neural_Progenitor_Cell	No
ENSG00000264146	AC021654.1	3	159540401	159540484	rs13323195	27	-1	miRNA	NA	NA	NA	NA	Yes	5	3.529	No	0	NA	NA	NA	Yes	Adult_Cortex:Dorsolateral_Prefrontal_Cortex:Neural_Progenitor_Cell	No
ENSG00000151967	SCHIP1	3	159557650	159615149	rs13323195	27	1	protein_coding	29970	SCHIP1	0.956602926491204	-0.01880129	Yes	6	14.87	No	0	NA	NA	NA	Yes	Dorsolateral_Prefrontal_Cortex:Neural_Progenitor_Cell	No
ENSG00000168811	IL12A	3	159706537	159713806	rs13323195	27	1	protein_coding	3592	IL12A	0.299096926040613	-0.554189614	No	0	0	No	0	NA	NA	NA	Yes	Neural_Progenitor_Cell	No
ENSG00000207779	MIR15B	3	160122376	160122473	rs13323195	27	1	miRNA	406949	MIR15B	NA	NA	No	0	0	No	0	NA	NA	NA	Yes	Neural_Progenitor_Cell	No
ENSG00000198987	MIR16-2	3	160122533	160122613	rs13323195	27	1	miRNA	406951	MIR16-2	NA	NA	No	0	0	No	0	NA	NA	NA	Yes	Neural_Progenitor_Cell	No
ENSG00000114279	FGF12	3	191857184	192485553	rs7616010	28	-1	protein_coding	2257	FGF12	0.114210585344935	0.094505286	No	0	0	No	0	NA	NA	NA	Yes	Neural_Progenitor_Cell	No
ENSG00000200184	RNU1-20P	3	192447344	192447505	rs7616010	28	-1	snRNA	100873816	RNU1-20P	NA	NA	No	0	0	No	0	NA	NA	NA	Yes	Fetal_Cortex	No
ENSG00000180611	MB21D2	3	192514604	192635950	rs7616010	28	-1	protein_coding	151963	MB21D2	0.385737570551862	0.295188634	No	0	0	No	0	NA	NA	NA	Yes	Adult_Cortex:Fetal_Cortex	No
ENSG00000127252	HRASLS	3	192958914	192995527	rs7616010	28	1	protein_coding	57110	HRASLS	0.000717831128354625	NA	No	0	0	No	0	NA	NA	NA	Yes	Fetal_Cortex	No
ENSG00000127249	ATP13A4	3	193119866	193310900	rs7616010	28	-1	protein_coding	84239	ATP13A4	6.07648654021509e-10	-0.117592511	Yes	30	9.33	No	0	NA	NA	NA	No	NA	No
ENSG00000225473	ATP13A4-AS1	3	193271002	193272877	rs7616010	28	1	antisense	101929198	ATP13A4-AS1	NA	NA	No	0	0	No	0	NA	NA	NA	Yes	Fetal_Cortex	No
ENSG00000236297	RP11-175P19.2	3	193296601	193310879	rs7616010	28	-1	pseudogene	NA	NA	NA	NA	Yes	30	9.33	Yes	64	1.66273e-40	2.58239326128759e-37	PsychENCODE_eQTLs:GTEx/v8/Brain_Amygdala:GTEx/v8/Brain_Anterior_cingulate_cortex_BA24:GTEx/v8/Brain_Caudate_basal_ganglia:GTEx/v8/Brain_Cortex:GTEx/v8/Brain_Frontal_Cortex_BA9:GTEx/v8/Brain_Hippocampus:GTEx/v8/Brain_Hypothalamus:GTEx/v8/Brain_Nucleus_accumbens_basal_ganglia:GTEx/v8/Brain_Putamen_basal_ganglia:GTEx/v8/Brain_Spinal_cord_cervical_c-1	No	NA	No
ENSG00000198836	OPA1	3	193310933	193415612	rs7616010	28	1	protein_coding	4976	OPA1	0.994351455893758	-0.552454984	Yes	49	18.67	Yes	67	3.28255e-06	0.000397770270031578	PsychENCODE_eQTLs:CMC_SVA_cis	No	NA	No
ENSG00000224855	OPA1-AS1	3	193336398	193345126	rs7616010	28	-1	antisense	100873941	OPA1-AS1	NA	NA	Yes	17	18.67	Yes	35	2.06969e-06	0.000261083813157853	PsychENCODE_eQTLs	No	NA	No
ENSG00000207370	Y_RNA	3	193341978	193342090	rs7616010	28	1	misc_RNA	NA	NA	NA	NA	Yes	7	18.67	No	0	NA	NA	NA	No	NA	No	SCZ BIP ADHD
ENSG00000223986	RP11-528A4.3	3	193483470	193483792	rs7616010	28	1	pseudogene	NA	NA	NA	NA	No	0	0	No	0	NA	NA	NA	Yes	Neural_Progenitor_Cell	No
ENSG00000230102	RP11-407B7.1	3	193723226	193788759	rs7616010	28	-1	processed_transcript	285389	LINC02028	NA	NA	No	0	0	No	0	NA	NA	NA	Yes	Neural_Progenitor_Cell	No
ENSG00000229964	RP11-135A1.3	3	193809350	193826963	rs7616010	28	1	lincRNA	NA	NA	NA	NA	No	0	0	No	0	NA	NA	NA	Yes	Neural_Progenitor_Cell	No
ENSG00000232874	RP11-135A1.2	3	193848405	193848990	rs7616010	28	-1	antisense	NA	NA	NA	NA	No	0	0	No	0	NA	NA	NA	Yes	Neural_Progenitor_Cell	No
ENSG00000114315	HES1	3	193853934	193856521	rs7616010	28	1	protein_coding	3280	HES1	0.644078951582769	0.083303453	No	0	0	No	0	NA	NA	NA	Yes	Neural_Progenitor_Cell	No
ENSG00000242201	RN7SL215P	3	193863463	193863756	rs7616010	28	1	misc_RNA	106480980	RN7SL215P	NA	NA	No	0	0	No	0	NA	NA	NA	Yes	Neural_Progenitor_Cell	No
ENSG00000225742	RP11-513G11.4	3	193920805	193967942	rs7616010	28	-1	lincRNA	100505920	LINC02036	NA	NA	No	0	0	No	0	NA	NA	NA	Yes	Neural_Progenitor_Cell	No
ENSG00000238097	RP11-513G11.3	3	193965437	193975561	rs7616010	28	1	lincRNA	101929337	LINC02037	NA	NA	No	0	0	No	0	NA	NA	NA	Yes	Neural_Progenitor_Cell	No
ENSG00000228271	RP11-513G11.2	3	193994471	194005157	rs7616010	28	1	lincRNA	NA	NA	NA	NA	No	0	0	No	0	NA	NA	NA	Yes	Fetal_Cortex:Neural_Progenitor_Cell	No
ENSG00000214145	LINC00887	3	194014254	194030592	rs7616010	28	-1	lincRNA	100131551	LINC00887	NA	NA	No	0	0	No	0	NA	NA	NA	Yes	Promoter_anchored_loops:Neural_Progenitor_Cell	No
ENSG00000178772	CPN2	3	194060494	194072057	rs7616010	28	-1	protein_coding	1370	CPN2	0.00023179534317588	0.50689	No	0	0	No	0	NA	NA	NA	Yes	Neural_Progenitor_Cell	No
ENSG00000172061	LRRC15	3	194075976	194090472	rs7616010	28	-1	protein_coding	131578	LRRC15	1.35693788842668e-06	4.269502473	No	0	0	No	0	NA	NA	NA	Yes	Neural_Progenitor_Cell	No
ENSG00000178732	GP5	3	194115550	194119995	rs7616010	28	-1	protein_coding	2814	GP5	4.00900429038836e-06	2.516117148	No	0	0	No	0	NA	NA	NA	Yes	Neural_Progenitor_Cell	No
ENSG00000250268	ALG1L14P	4	9168023	9171996	rs1076017	29	-1	pseudogene	100996649	ALG1L14P	NA	NA	No	0	0	No	0	NA	NA	NA	Yes	Promoter_anchored_loops	No
ENSG00000264372	AC108519.1	4	9169955	9170020	rs1076017	29	-1	miRNA	NA	NA	NA	NA	No	0	0	No	0	NA	NA	NA	Yes	Promoter_anchored_loops	No
ENSG00000229924	FAM90A26	4	9172135	9178453	rs1076017	29	1	protein_coding	100287045	FAM90A26	NA	NA	No	0	0	No	0	NA	NA	NA	Yes	Promoter_anchored_loops	No
ENSG00000219492	RP11-1396O13.13	4	9385743	9390709	rs1076017	29	-1	protein_coding	NA	NA	NA	NA	No	0	0	No	0	NA	NA	NA	Yes	Promoter_anchored_loops	No
ENSG00000188438	RP11-1396O13.14	4	9400930	9405291	rs1076017	29	1	pseudogene	NA	NA	NA	NA	No	0	0	No	0	NA	NA	NA	Yes	Promoter_anchored_loops	No
ENSG00000252307	RNA5SP153	4	9412904	9412979	rs1076017	29	-1	rRNA	100873419	RNA5SP153	NA	NA	No	0	0	No	0	NA	NA	NA	Yes	Promoter_anchored_loops	No
ENSG00000186146	DEFB131	4	9446260	9452240	rs1076017	29	1	protein_coding	644414	DEFB131	0.15739801203891	0.327941675	No	0	0	No	0	NA	NA	NA	Yes	Promoter_anchored_loops	No
ENSG00000249866	OR7E83P	4	9514554	9515523	rs1076017	29	1	pseudogene	391630	OR7E83P	NA	NA	No	0	0	No	0	NA	NA	NA	Yes	Promoter_anchored_loops	No
ENSG00000250942	ENPP7P11	4	9678932	9679558	rs1076017	29	1	pseudogene	100421806	ENPP7P11	NA	NA	No	0	0	No	0	NA	NA	NA	Yes	Promoter_anchored_loops	No
ENSG00000186234	FAM86MP	4	9694119	9704578	rs1076017	29	1	pseudogene	644517	FAM86MP	NA	NA	No	0	0	No	0	NA	NA	NA	Yes	Promoter_anchored_loops	No
ENSG00000109667	SLC2A9	4	9772777	10056560	rs1076017	29	-1	protein_coding	56606	SLC2A9	1.40146196215314e-10	0.169284911	No	0	0	Yes	20	5.33591e-05	0.00485495975473432	PsychENCODE_eQTLs	No	NA	No
ENSG00000169676	DRD5	4	9783258	9785632	rs1076017	29	1	protein_coding	1816	DRD5	2.52172129080646e-14	-0.289805511	No	0	0	No	0	NA	NA	NA	Yes	Promoter_anchored_loops	No
ENSG00000252002	RNA5SP154	4	9794375	9794485	rs1076017	29	-1	rRNA	100873420	RNA5SP154	NA	NA	No	0	0	No	0	NA	NA	NA	Yes	Promoter_anchored_loops	No
ENSG00000261490	RP11-448G15.3	4	10069713	10074643	rs1076017	29	-1	sense_overlapping	NA	NA	NA	NA	No	0	0	Yes	109	1.45851e-12	4.30628929410129e-10	PsychENCODE_eQTLs:CMC_SVA_cis:CMC_NoSVA_cis:GTEx/v8/Brain_Cerebellar_Hemisphere:GTEx/v8/Brain_Cerebellum	No	NA	No
ENSG00000071127	WDR1	4	10075963	10118573	rs1076017	29	-1	protein_coding	9948	WDR1	0.994593463305913	NA	Yes	2	0.666	Yes	84	8.75068e-10	1.87595823536071e-07	PsychENCODE_eQTLs	No	NA	No
ENSG00000223086	RNA5SP155	4	10117380	10117508	rs1076017	29	-1	rRNA	100873421	RNA5SP155	NA	NA	Yes	1	0.666	No	0	NA	NA	NA	No	NA	No
ENSG00000250393	RP11-480G3.1	4	10144991	10145279	rs1076017	29	-1	pseudogene	NA	NA	NA	NA	Yes	19	7.539	No	0	NA	NA	NA	Yes	Neural_Progenitor_Cell	No
ENSG00000251296	AC006499.7	4	10168783	10169389	rs1076017	29	-1	pseudogene	NA	NA	NA	NA	Yes	6	3.019	No	0	NA	NA	NA	Yes	Neural_Progenitor_Cell	No
ENSG00000248777	AC006499.6	4	10201447	10202296	rs1076017	29	-1	pseudogene	NA	NA	NA	NA	Yes	8	7.464	No	0	NA	NA	NA	No	NA	No
ENSG00000271544	AC006499.9	4	10239837	10239859	rs1076017	29	-1	pseudogene	NA	NA	NA	NA	Yes	2	0.106	No	0	NA	NA	NA	Yes	Promoter_anchored_loops	No
ENSG00000250040	AC006499.8	4	10256550	10258245	rs1076017	29	-1	pseudogene	NA	NA	NA	NA	Yes	6	2.56	No	0	NA	NA	NA	No	NA	No
ENSG00000250573	AC006499.5	4	10261069	10261762	rs1076017	29	-1	pseudogene	NA	NA	NA	NA	Yes	4	2.56	No	0	NA	NA	NA	No	NA	No
ENSG00000250074	AC006499.4	4	10269519	10269855	rs1076017	29	-1	pseudogene	NA	NA	NA	NA	Yes	2	2.56	No	0	NA	NA	NA	No	NA	No
ENSG00000251278	AC006499.2	4	10293819	10294332	rs1076017	29	-1	pseudogene	NA	NA	NA	NA	Yes	12	3.851	No	0	NA	NA	NA	No	NA	No
ENSG00000251338	AC006499.1	4	10296087	10297203	rs1076017	29	-1	pseudogene	NA	NA	NA	NA	Yes	12	3.851	No	0	NA	NA	NA	No	NA	No
ENSG00000250613	RP11-136I13.1	4	10412620	10413268	rs1076017	29	1	pseudogene	NA	NA	NA	NA	Yes	1	0.041	No	0	NA	NA	NA	Yes	Neural_Progenitor_Cell	No
ENSG00000178163	ZNF518B	4	10441498	10459034	rs1076017	29	-1	protein_coding	85460	ZNF518B	0.591536151289667	0.715050683	No	0	0	Yes	33	NA	0.049	CMC_SVA_cis	No	NA	No
ENSG00000185774	KCNIP4	4	20730239	21950422	rs6448098	30	-1	protein_coding	80333	KCNIP4	0.967714666988821	NA	Yes	12	8.986	No	0	NA	NA	NA	No	NA	No
ENSG00000248343	RP11-556G22.2	4	21699073	21720649	rs6448098	30	1	antisense	NA	NA	NA	NA	No	0	0	Yes	2	0.000251524	0.0186198655747609	PsychENCODE_eQTLs	No	NA	No
ENSG00000109133	TMEM33	4	41937137	41962589	rs16854051;rs12108283;rs6828427;rs28450747;rs6847335	32	1	protein_coding	55161	TMEM33	0.229168918276829	2.280184943	No	0	0	Yes	207	3.08131e-06	0.000375513106080378	PsychENCODE_eQTLs:CMC_SVA_cis	No	NA	No
ENSG00000182308	DCAF4L1	4	41983713	41988476	rs12108283;rs6828427;rs16854051;rs6847335;rs28450747	32	1	protein_coding	285429	DCAF4L1	0.851426397412879	0.913124873	Yes	18	11.16	Yes	177	1.24365e-06	0.000163802644673501	PsychENCODE_eQTLs:CMC_SVA_cis:GTEx/v8/Brain_Caudate_basal_ganglia:GTEx/v8/Brain_Cortex	No	NA	No
ENSG00000272862	RP11-814H16.2	4	41990758	41991254	rs16854051;rs12108283;rs6828427	32	-1	lincRNA	NA	NA	NA	NA	Yes	15	11.16	No	0	NA	NA	NA	No	NA	No
ENSG00000014824	SLC30A9	4	41992489	42092474	rs16854051;rs12108283;rs6828427;rs28450747;rs6847335	32	1	protein_coding	10463	SLC30A9	0.00142348509355749	-0.907696884	Yes	198	12.38	Yes	248	9.88885e-14	2.46116e-09	PsychENCODE_eQTLs:CMC_SVA_cis:CMC_NoSVA_cis:GTEx/v8/Brain_Amygdala:GTEx/v8/Brain_Anterior_cingulate_cortex_BA24:GTEx/v8/Brain_Caudate_basal_ganglia:GTEx/v8/Brain_Cerebellum:GTEx/v8/Brain_Cortex:GTEx/v8/Brain_Hypothalamus:GTEx/v8/Brain_Nucleus_accumbens_basal_ganglia:GTEx/v8/Brain_Putamen_basal_ganglia:GTEx/v8/Brain_Substantia_nigra	No	NA	No
ENSG00000249212	ATP1B1P1	4	42031226	42032140	rs16854051;rs12108283;rs6828427;rs28450747;rs6847335	32	1	pseudogene	485	ATP1B1P1	NA	NA	Yes	47	11.29	Yes	248	3.56797e-05	0.00340250689794229	PsychENCODE_eQTLs:CMC_SVA_cis:CMC_NoSVA_cis	No	NA	No
ENSG00000188848	BEND4	4	42112955	42154895	rs16854051;rs12108283;rs28450747;rs6828427;rs6847335	32	-1	protein_coding	389206	BEND4	0.986764685888198	1.717247406	Yes	28	21.3	Yes	247	5.93826e-07	8.29485058051419e-05	PsychENCODE_eQTLs:CMC_SVA_cis:GTEx/v8/Brain_Hippocampus	No	NA	No
ENSG00000124406	ATP8A1	4	42410390	42659122	rs16854051;rs12108283;rs6828427	32	-1	protein_coding	10396	ATP8A1	0.999804445776751	-1.254179476	No	0	0	Yes	9	NA	0.049	CMC_SVA_cis	No	NA	No
ENSG00000250103	RP11-380D23.2	4	111516671	111536614	rs17627147	33	-1	lincRNA	110231149	PANCR	NA	NA	No	0	0	No	0	NA	NA	NA	Yes	Neural_Progenitor_Cell	No
ENSG00000249815	RP11-269F21.3	4	112748037	112993854	rs17627147	33	-1	lincRNA	NA	NA	NA	NA	Yes	2	19.76	No	0	NA	NA	NA	No	NA	No
ENSG00000138741	TRPC3	4	122800182	122872909	rs4833838:rs77087420:rs77087420;rs4833838	34	-1	protein_coding	7222	TRPC3	0.000446956189740094	NA	No	0	0	No	0	NA	NA	NA	Yes	Promoter_anchored_loops:Neural_Progenitor_Cell	No	SCZ BIP
ENSG00000138688	KIAA1109	4	123073488	123283913	rs4833838;rs77087420	34	1	protein_coding	84162	KIAA1109	3.91297690789911e-08	-0.83519924	Yes	6	29.1	No	0	NA	NA	NA	No	NA	No	SCZ BIP
ENSG00000138684	IL21	4	123533783	123542224	rs77087420;rs4833838	34	-1	protein_coding	59067	IL21	0.502190579590147	0.224879543	Yes	2	2.153	No	0	NA	NA	NA	No	NA	No	SCZ BIP
ENSG00000227145	IL21-AS1	4	123540138	123610311	rs77087420;rs4833838	34	1	antisense	100996941	IL21-AS1	NA	NA	Yes	2	2.153	No	0	NA	NA	NA	No	NA	No	SCZ BIP
ENSG00000150625	GPM6A	4	176554085	176923815	rs72704544	36	-1	protein_coding	2823	GPM6A	0.952961852044875	-0.4087149	Yes	5	5.06	No	0	NA	NA	NA	No	NA	No	SCZ BIP
ENSG00000150627	WDR17	4	176986985	177103978	rs72704544	36	1	protein_coding	116966	WDR17	7.02409304518169e-16	0.373318061	No	0	0	Yes	2	7.36512e-05	0.00644646292261077	PsychENCODE_eQTLs	No	NA	No	SCZ
ENSG00000241668	RPL19P11	5	31053672	31054260	rs12517438	37	1	pseudogene	100270950	RPL19P11	NA	NA	No	0	0	No	0	NA	NA	NA	Yes	Neural_Progenitor_Cell	No
ENSG00000253940	CTD-2127O16.2	5	31066077	31066239	rs12517438	37	-1	pseudogene	NA	NA	NA	NA	No	0	0	No	0	NA	NA	NA	Yes	Neural_Progenitor_Cell	No
ENSG00000113361	CDH6	5	31193857	31329253	rs12517438	37	1	protein_coding	1004	CDH6	0.980834799201761	-1.598154811	No	0	0	No	0	NA	NA	NA	Yes	Neural_Progenitor_Cell	No
ENSG00000251601	RP11-317O24.2	5	50225318	50230355	rs78045362	38	-1	lincRNA	NA	NA	NA	NA	Yes	1	1.478	No	0	NA	NA	NA	No	NA	No
ENSG00000250360	CTD-2089N3.1	5	50261521	50262842	rs78045362	38	-1	lincRNA	NA	NA	NA	NA	No	0	0	No	0	NA	NA	NA	Yes	Neural_Progenitor_Cell	No
ENSG00000251573	CTD-2089N3.2	5	50265051	50266001	rs78045362	38	-1	lincRNA	100287592	LINC02106	NA	NA	No	0	0	No	0	NA	NA	NA	Yes	Neural_Progenitor_Cell	No
ENSG00000248918	CTD-2089N3.3	5	50265494	50266021	rs78045362	38	1	lincRNA	NA	NA	NA	NA	No	0	0	No	0	NA	NA	NA	Yes	Neural_Progenitor_Cell	No
ENSG00000207060	RNU6-480P	5	50351187	50351293	rs78045362	38	-1	snRNA	106480583	RNU6-480P	NA	NA	Yes	1	7.638	No	0	NA	NA	NA	Yes	Neural_Progenitor_Cell	No
ENSG00000222945	AC091866.1	5	50357303	50357391	rs78045362	38	-1	miRNA	NA	NA	NA	NA	Yes	1	7.638	No	0	NA	NA	NA	Yes	Neural_Progenitor_Cell	No
ENSG00000206606	RNU6-1296P	5	50463375	50463481	rs4482854:rs78045362	38	-1	snRNA	106480132	RNU6-1296P	NA	NA	No	0	0	No	0	NA	NA	NA	Yes	Neural_Progenitor_Cell	No
ENSG00000259663	CTD-2314G24.2	5	50668570	50679166	rs78045362	38	-1	antisense	NA	NA	NA	NA	No	0	0	No	0	NA	NA	NA	Yes	Neural_Progenitor_Cell	No
ENSG00000016082	ISL1	5	50678921	50690564	rs78045362	38	1	protein_coding	3670	ISL1	0.606135790074323	-1.064664825	No	0	0	No	0	NA	NA	NA	Yes	Neural_Progenitor_Cell	No
ENSG00000249338	HMGB1P47	5	50705451	50706039	rs78045362:rs4482854	38	-1	pseudogene	100873897	HMGB1P47	NA	NA	No	0	0	No	0	NA	NA	NA	Yes	Neural_Progenitor_Cell	No
ENSG00000249270	KATNBL1P4	5	51226642	51227870	rs78045362	38	1	pseudogene	100128982	KATNBL1P4	NA	NA	No	0	0	No	0	NA	NA	NA	Yes	Neural_Progenitor_Cell	No
ENSG00000250827	CTD-2141G3.1	5	51875389	51876940	rs78045362:rs4482854	38	-1	pseudogene	NA	NA	NA	NA	No	0	0	No	0	NA	NA	NA	Yes	Neural_Progenitor_Cell	No
ENSG00000251356	RAB5CP2	5	90772199	90772835	rs55736786;rs13161203:rs13184801	39	1	pseudogene	133789	RAB5CP2	NA	NA	No	0	0	No	0	NA	NA	NA	Yes	Neural_Progenitor_Cell	No	ADHD
ENSG00000248864	RP11-348J24.1	5	91625047	91628401	rs55736786;rs13161203:rs13184801:rs115136616	39	1	lincRNA	NA	NA	NA	NA	No	0	0	No	0	NA	NA	NA	Yes	Neural_Progenitor_Cell	No	ADHD
ENSG00000264489	AC120120.1	5	91741653	91741744	rs55736786;rs13161203:rs13184801	39	-1	miRNA	NA	NA	NA	NA	No	0	0	No	0	NA	NA	NA	Yes	Neural_Progenitor_Cell	No	ADHD
ENSG00000249984	CTC-529L17.2	5	92011663	92023961	rs55736786;rs13161203:rs13184801:rs115136616	39	-1	lincRNA	NA	NA	NA	NA	No	0	0	No	0	NA	NA	NA	Yes	Neural_Progenitor_Cell	No	ADHD
ENSG00000249958	CCT7P2	5	92225094	92226547	rs55736786;rs13161203:rs13184801:rs115136616	39	-1	pseudogene	100288772	CCT7P2	NA	NA	No	0	0	No	0	NA	NA	NA	Yes	Neural_Progenitor_Cell	No
ENSG00000248528	CTC-458G6.2	5	92242887	92275298	rs115136616:rs55736786;rs13161203:rs13184801	39	-1	lincRNA	NA	NA	NA	NA	No	0	0	No	0	NA	NA	NA	Yes	Neural_Progenitor_Cell	No	ADHD
ENSG00000237187	NR2F1-AS1	5	92745065	92921354	rs115136616;rs55736786;rs13161203:rs13184801:rs115136616	39	-1	processed_transcript	441094	NR2F1-AS1	NA	NA	Yes	2	4.133	No	0	NA	NA	NA	Yes	Promoter_anchored_loops:Fetal_Cortex:Neural_Progenitor_Cell	No	ADHD
ENSG00000175745	NR2F1	5	92919043	92930321	rs13184801:rs55736786;rs13161203	39	1	protein_coding	7025	NR2F1	NA	NA	No	0	0	No	0	NA	NA	NA	Yes	Promoter_anchored_loops	No
ENSG00000113391	FAM172A	5	92953775	93447404	rs13184801;rs115136616;rs55736786;rs13161203	39	-1	protein_coding	83989	FAM172A	0.0182871087954041	-0.651394598	Yes	131	19.69	No	0	NA	NA	NA	No	NA	No	ADHD
ENSG00000251725	MIR2277	5	92956402	92956494	rs55736786;rs13161203:rs13184801:rs115136616	39	-1	miRNA	100313887	MIR2277	NA	NA	No	0	0	No	0	NA	NA	NA	Yes	Neural_Progenitor_Cell	No	ADHD
ENSG00000249353	NPM1P27	5	93018544	93019373	rs115136616;rs13184801	39	-1	pseudogene	100422243	NPM1P27	NA	NA	Yes	3	3.546	No	0	NA	NA	NA	No	NA	No
ENSG00000248483	POU5F2	5	93070508	93077343	rs13184801;rs55736786;rs13161203	39	-1	protein_coding	134187	POU5F2	0.00100875260505586	-0.448784751	Yes	11	17.91	No	0	NA	NA	NA	No	NA	No
ENSG00000272406	RP11-185E12.2	5	93077346	93079206	rs55736786;rs13161203;rs13184801	39	1	antisense	NA	NA	NA	NA	Yes	6	15.17	No	0	NA	NA	NA	No	NA	No
ENSG00000251023	RP11-549J18.1	5	93196375	93199531	rs13184801;rs55736786;rs13161203	39	-1	sense_intronic	NA	NA	NA	NA	Yes	14	8.938	No	0	NA	NA	NA	No	NA	No	ADHD
ENSG00000185261	KIAA0825	5	93488671	93954309	rs13184801;rs13184801:rs55736786;rs13161203	39	-1	protein_coding	285600	KIAA0825	4.26150495630825e-07	-0.910429047	Yes	1	3.465	No	0	NA	NA	NA	Yes	Fetal_Cortex	No	ADHD
ENSG00000270133	CTC-303L1.2	5	93947611	93953827	rs13184801:rs55736786;rs13161203	39	-1	sense_intronic	NA	NA	NA	NA	No	0	0	No	0	NA	NA	NA	Yes	Fetal_Cortex	No
ENSG00000133302	ANKRD32	5	93954052	94075141	rs13184801:rs55736786;rs13161203	39	1	protein_coding	84250	ANKRD32	0.00364190299939628	-0.205778024	No	0	0	No	0	NA	NA	NA	Yes	Fetal_Cortex	No
ENSG00000249175	CTC-484P3.3	5	94124494	94129304	rs55736786;rs13161203:rs13184801	39	1	antisense	NA	NA	NA	NA	No	0	0	No	0	NA	NA	NA	Yes	Neural_Progenitor_Cell	No	ADHD
ENSG00000243806	RPL7P18	5	94161666	94162399	rs13184801:rs115136616:rs55736786;rs13161203	39	-1	pseudogene	100270852	RPL7P18	NA	NA	No	0	0	No	0	NA	NA	NA	Yes	Neural_Progenitor_Cell	No	ADHD
ENSG00000251574	RP11-6N13.1	5	103718999	104728671	rs55649128;rs2919980;rs168388;rs13164158;rs325485;rs77960;rs1363103;rs67597604	40	-1	lincRNA	NA	NA	NA	NA	Yes	148	20.8	No	0	NA	NA	NA	No	NA	No	SCZ BIP ADHD
ENSG00000253776	RP11-6N13.4	5	104109342	104135473	rs77960	40	1	lincRNA	NA	NA	NA	NA	No	0	0	No	0	NA	NA	NA	Yes	Promoter_anchored_loops	No	BIP ADHD
ENSG00000253584	CTD-2374C24.1	5	104253193	104582065	rs325485:rs77960	40	-1	lincRNA	NA	NA	NA	NA	No	0	0	No	0	NA	NA	NA	Yes	Neural_Progenitor_Cell	No	SCZ BIP ADHD
ENSG00000168916	ZNF608	5	123972608	124084500	rs73782560:rs2408225:rs73782560;rs2408225	41	-1	protein_coding	57507	ZNF608	0.999968158467997	-0.642590227	No	0	0	No	0	NA	NA	NA	Yes	Fetal_Cortex:Neural_Progenitor_Cell	No
ENSG00000249112	RP11-43D2.2	5	124043520	124046430	rs2408225:rs73782560	41	1	lincRNA	NA	NA	NA	NA	No	0	0	No	0	NA	NA	NA	Yes	Neural_Progenitor_Cell	No
ENSG00000250206	RP11-436H11.2	5	124064524	124065086	rs2408225:rs73782560	41	1	antisense	NA	NA	NA	NA	No	0	0	No	0	NA	NA	NA	Yes	Neural_Progenitor_Cell	No
ENSG00000250530	RP11-436H11.3	5	124065403	124065848	rs2408225:rs73782560	41	1	antisense	NA	NA	NA	NA	No	0	0	No	0	NA	NA	NA	Yes	Neural_Progenitor_Cell	No
ENSG00000251274	RP11-436H11.4	5	124068940	124069465	rs2408225:rs73782560	41	1	antisense	NA	NA	NA	NA	No	0	0	No	0	NA	NA	NA	Yes	Neural_Progenitor_Cell	No
ENSG00000251456	RP11-436H11.5	5	124070311	124070868	rs2408225:rs73782560	41	-1	sense_intronic	NA	NA	NA	NA	No	0	0	No	0	NA	NA	NA	Yes	Neural_Progenitor_Cell	No
ENSG00000249643	RP11-436H11.6	5	124073092	124073698	rs2408225:rs73782560	41	1	antisense	NA	NA	NA	NA	No	0	0	No	0	NA	NA	NA	Yes	Neural_Progenitor_Cell	No
ENSG00000249261	RP11-284A20.2	5	124204665	124205607	rs2408225:rs73782560	41	-1	lincRNA	NA	NA	NA	NA	No	0	0	No	0	NA	NA	NA	Yes	Neural_Progenitor_Cell	No
ENSG00000249423	RP11-284A20.1	5	124255640	124257291	rs2408225	41	1	lincRNA	NA	NA	NA	NA	Yes	4	10.01	No	0	NA	NA	NA	No	NA	No
ENSG00000250411	RP11-257I8.2	5	124372524	124377932	rs2408225:rs73782560	41	1	lincRNA	NA	NA	NA	NA	No	0	0	No	0	NA	NA	NA	Yes	Neural_Progenitor_Cell	No
ENSG00000248631	RP11-425E13.1	5	124537581	124538223	rs2408225:rs73782560	41	1	lincRNA	NA	NA	NA	NA	No	0	0	No	0	NA	NA	NA	Yes	Neural_Progenitor_Cell	No
ENSG00000222107	RN7SKP117	5	124686561	124686824	rs2408225	41	-1	misc_RNA	106479147	RN7SKP117	NA	NA	No	0	0	No	0	NA	NA	NA	Yes	Neural_Progenitor_Cell	No
ENSG00000249932	RP11-395P13.2	5	124704261	124704842	rs2408225	41	1	lincRNA	NA	NA	NA	NA	No	0	0	No	0	NA	NA	NA	Yes	Neural_Progenitor_Cell	No
ENSG00000248147	RP11-395P13.1	5	124704456	124705035	rs2408225	41	-1	lincRNA	NA	NA	NA	NA	No	0	0	No	0	NA	NA	NA	Yes	Neural_Progenitor_Cell	No
ENSG00000249677	RP11-395P13.3	5	124705858	124706617	rs2408225	41	-1	lincRNA	NA	NA	NA	NA	No	0	0	No	0	NA	NA	NA	Yes	Neural_Progenitor_Cell	No
ENSG00000250402	RP11-395P13.4	5	124712527	124713132	rs2408225	41	1	lincRNA	NA	NA	NA	NA	No	0	0	No	0	NA	NA	NA	Yes	Neural_Progenitor_Cell	No
ENSG00000250269	RP11-395P13.5	5	124718552	124719148	rs2408225	41	-1	lincRNA	NA	NA	NA	NA	No	0	0	No	0	NA	NA	NA	Yes	Neural_Progenitor_Cell	No
ENSG00000251554	RP11-395P13.6	5	124731072	124731673	rs2408225:rs73782560	41	-1	lincRNA	NA	NA	NA	NA	No	0	0	No	0	NA	NA	NA	Yes	Neural_Progenitor_Cell	No
ENSG00000249950	CTC-394G3.1	5	125198439	125198886	rs2408225:rs73782560	41	-1	pseudogene	NA	NA	NA	NA	No	0	0	No	0	NA	NA	NA	Yes	Neural_Progenitor_Cell	No
ENSG00000249484	AC091969.1	5	151998525	152603103	rs11167642:rs75316240	43	-1	lincRNA	101927134	LINC01470	NA	NA	No	0	0	No	0	NA	NA	NA	Yes	Neural_Progenitor_Cell	No
ENSG00000155511	GRIA1	5	152869175	153193429	rs12653672;rs11167642;rs12653672:rs11167642	43	1	protein_coding	2890	GRIA1	0.999436340840325	-1.295487259	Yes	12	3.275	No	0	NA	NA	NA	Yes	Adult_Cortex:Neural_Progenitor_Cell	No
ENSG00000242976	RN7SL177P	5	153134942	153135238	rs12653672;rs11167642;rs11167642:rs75316240	43	1	misc_RNA	106480969	RN7SL177P	NA	NA	Yes	3	3.275	No	0	NA	NA	NA	Yes	Neural_Progenitor_Cell	No
ENSG00000251183	AC091962.3	5	153266988	153278547	rs75316240;rs12653672:rs11167642	43	-1	lincRNA	105378238	LINC01861	NA	NA	Yes	1	9.205	No	0	NA	NA	NA	Yes	Neural_Progenitor_Cell	No
ENSG00000155858	LSM11	5	157170703	157187717	rs1690961	44	1	protein_coding	134353	LSM11	0.490844531335381	-1.362626757	No	0	0	No	0	NA	NA	NA	Yes	Fetal_Cortex	No
ENSG00000253630	CTC-370J7.1	5	157174512	157174715	rs1690961	44	-1	pseudogene	NA	NA	NA	NA	No	0	0	No	0	NA	NA	NA	Yes	Fetal_Cortex	No
ENSG00000253422	CTB-47B8.4	5	157505107	157505772	rs36029837	44	-1	pseudogene	NA	NA	NA	NA	No	0	0	No	0	NA	NA	NA	Yes	Neural_Progenitor_Cell	No
ENSG00000253792	CTC-436K13.5	5	157600609	157603430	rs36029837	44	-1	lincRNA	NA	NA	NA	NA	Yes	2	21.8	No	0	NA	NA	NA	No	NA	No
ENSG00000253673	CTC-436K13.1	5	157602404	157627024	rs36029837	44	1	lincRNA	NA	NA	NA	NA	Yes	1	0.773	No	0	NA	NA	NA	No	NA	No
ENSG00000253449	CTC-436K13.6	5	157652360	157661384	rs1690961	44	-1	lincRNA	NA	NA	NA	NA	Yes	5	5.57	No	0	NA	NA	NA	No	NA	No
ENSG00000253424	CTC-436K13.3	5	157683145	157685444	rs1690961	44	1	lincRNA	NA	NA	NA	NA	Yes	2	0.533	No	0	NA	NA	NA	No	NA	No
ENSG00000253134	CTC-436K13.2	5	157702719	157705821	rs1690961;rs36029837	44	1	lincRNA	NA	NA	NA	NA	Yes	4	1.884	No	0	NA	NA	NA	No	NA	No
ENSG00000164330	EBF1	5	158122928	158526769	rs36029837:rs1690961	44	-1	protein_coding	1879	EBF1	0.996264496901181	0.544513848	No	0	0	No	0	NA	NA	NA	Yes	Neural_Progenitor_Cell	No
ENSG00000245812	RP11-175K6.1	5	158527491	158544486	rs36029837:rs1690961	44	1	lincRNA	101927740	LINC02202	NA	NA	No	0	0	No	0	NA	NA	NA	Yes	Neural_Progenitor_Cell	No
ENSG00000224012	RP11-756G12.1	5	163136216	163136520	rs10045971	45	-1	pseudogene	NA	NA	NA	NA	No	0	0	No	0	NA	NA	NA	Yes	Neural_Progenitor_Cell	No
ENSG00000241956	CTC-340A15.2	5	163723702	164598649	rs10045971;rs13174273;rs13178865	45	1	antisense	102546299	LOC102546299	NA	NA	Yes	60	14.92	No	0	NA	NA	NA	No	NA	No
ENSG00000254066	CTB-181F24.1	5	164647583	164668758	rs10045971;rs13178865	45	-1	lincRNA	NA	NA	NA	NA	Yes	27	6.026	No	0	NA	NA	NA	No	NA	No
ENSG00000253693	CTC-535M15.2	5	164776036	165205694	rs1549212:rs3095948	46	1	lincRNA	NA	NA	NA	NA	No	0	0	No	0	NA	NA	NA	Yes	Neural_Progenitor_Cell	No
ENSG00000252794	RN7SKP60	5	165036446	165036684	rs1549212;rs13157086:rs13157086:rs1549212	46	1	misc_RNA	106480851	RN7SKP60	NA	NA	No	0	0	No	0	NA	NA	NA	Yes	Neural_Progenitor_Cell	No
ENSG00000253946	CTC-425K20.1	5	165332131	165332613	rs1549212;rs13157086:rs13157086:rs1549212	46	1	pseudogene	NA	NA	NA	NA	No	0	0	No	0	NA	NA	NA	Yes	Neural_Progenitor_Cell	No
ENSG00000254252	RPL7P20	5	165455572	165456316	rs1549212	46	-1	pseudogene	728843	RPL7P20	NA	NA	No	0	0	No	0	NA	NA	NA	Yes	Fetal_Cortex	No
ENSG00000145934	TENM2	5	166711804	167691162	rs1549212;rs13157086;rs3095948	46	1	protein_coding	57451	TENM2	0.999951089930002	NA	Yes	74	21.1	Yes	27	6.94031e-05	0.00611845474072874	PsychENCODE_eQTLs	No	NA	No
ENSG00000254365	CTB-180C19.1	5	166714325	166721278	rs1549212;rs13157086:rs13157086:rs1549212	46	-1	antisense	NA	NA	NA	NA	No	0	0	No	0	NA	NA	NA	Yes	Neural_Progenitor_Cell	No
ENSG00000254297	CTC-286N12.1	5	166723239	166730377	rs1549212;rs13157086:rs13157086:rs1549212	46	-1	antisense	NA	NA	NA	NA	No	0	0	No	0	NA	NA	NA	Yes	Neural_Progenitor_Cell	No
ENSG00000253527	CTB-105L4.2	5	166733278	166736875	rs1549212;rs13157086:rs13157086:rs1549212	46	-1	antisense	NA	NA	NA	NA	No	0	0	No	0	NA	NA	NA	Yes	Neural_Progenitor_Cell	No
ENSG00000253065	SNORA40	5	167460096	167460210	rs1549212:rs3095948	46	-1	snoRNA	677822	SNORA40	NA	NA	No	0	0	No	0	NA	NA	NA	Yes	Fetal_Cortex:Neural_Progenitor_Cell	No
ENSG00000182132	KCNIP1	5	169780491	170163636	rs78503442	47	1	protein_coding	30820	KCNIP1	0.0202319565749317	-0.160894792	Yes	1	15.86	No	0	NA	NA	NA	No	NA	No
ENSG00000272462	U91328.19	6	25992890	26002003	rs3846846	48	1	lincRNA	NA	NA	NA	NA	No	0	0	Yes	1	0.000156425	0.0124076523552264	PsychENCODE_eQTLs	No	NA	No	SCZ
ENSG00000272810	U91328.22	6	26013469	26013985	rs143099908	48	1	lincRNA	NA	NA	NA	NA	No	0	0	No	0	NA	NA	NA	Yes	Neural_Progenitor_Cell	No	SCZ BIP
ENSG00000224447	HIST1H1PS2	6	26016607	26016829	rs143099908	48	1	pseudogene	10338	HIST1H1PS2	NA	NA	No	0	0	No	0	NA	NA	NA	Yes	Neural_Progenitor_Cell	No	SCZ BIP
ENSG00000124610	HIST1H1A	6	26017260	26018040	rs143099908	48	-1	protein_coding	3024	HIST1H1A	0.00353079926543669	-0.372206788	No	0	0	No	0	NA	NA	NA	Yes	Neural_Progenitor_Cell	No	SCZ BIP
ENSG00000198366	HIST1H3A	6	26020718	26021186	rs143099908	48	1	protein_coding	8350	HIST1H3A	3.98008178767139e-05	-0.225706842	No	0	0	No	0	NA	NA	NA	Yes	Fetal_Cortex:Neural_Progenitor_Cell	No	SCZ BIP
ENSG00000196176	HIST1H4A	6	26021907	26022278	rs143099908	48	1	protein_coding	8359	HIST1H4A	0.00228540295756206	0.434170117	No	0	0	No	0	NA	NA	NA	Yes	Fetal_Cortex:Neural_Progenitor_Cell	No	SCZ BIP
ENSG00000124529	HIST1H4B	6	26027124	26027480	rs3846846;rs1985732;rs143099908	48	-1	protein_coding	8366	HIST1H4B	0.00854182671998013	0.166119276	No	0	0	Yes	14	NA	0.049	CMC_SVA_cis:CMC_NoSVA_cis	Yes	Fetal_Cortex:Neural_Progenitor_Cell	No	SCZ BIP
ENSG00000124693	HIST1H3B	6	26031817	26032288	rs143099908	48	-1	protein_coding	8358	HIST1H3B	0.307282993148648	0.251696243	No	0	0	No	0	NA	NA	NA	Yes	Adult_Cortex:Fetal_Cortex:Neural_Progenitor_Cell	No	SCZ BIP
ENSG00000137259	HIST1H2AB	6	26033320	26033796	rs143099908	48	-1	protein_coding	8335	HIST1H2AB	0.00531944331445787	0.228134732	No	0	0	No	0	NA	NA	NA	Yes	Adult_Cortex:Fetal_Cortex:Neural_Progenitor_Cell	No	SCZ BIP
ENSG00000010704	HFE	6	26087509	26098571	rs143099908	48	1	protein_coding	3077	HFE	8.4969700310781e-07	0.210171656	No	0	0	No	0	NA	NA	NA	Yes	Neural_Progenitor_Cell	No	SCZ BIP
ENSG00000197061	HIST1H4C	6	26104104	26104518	rs3846846;rs143099908	48	1	protein_coding	8364	HIST1H4C	8.85616839210981e-05	0.852191535	No	0	0	Yes	2	NA	0.049	CMC_NoSVA_cis	Yes	Neural_Progenitor_Cell	No	SCZ BIP
ENSG00000187475	HIST1H1T	6	26107640	26108364	rs143099908	48	-1	protein_coding	3010	HIST1H1T	NA	-0.068039131	No	0	0	No	0	NA	NA	NA	Yes	Neural_Progenitor_Cell	No	SCZ BIP
ENSG00000168298	HIST1H1E	6	26156559	26157343	rs1985732	48	1	protein_coding	3008	HIST1H1E	NA	-0.396521589	No	0	0	Yes	2	0.000140802232806659	0.0258559206858651	BRAINEAC/MEDU	No	NA	No	SCZ
ENSG00000217159	LARP1P1	6	26164300	26164591	rs143099908	48	1	pseudogene	100379623	LARP1P1	NA	NA	No	0	0	No	0	NA	NA	NA	Yes	Fetal_Cortex:Neural_Progenitor_Cell	No	SCZ BIP
ENSG00000197697	HIST1H2BE	6	26183958	26184454	rs143099908	48	1	protein_coding	8344	HIST1H2BE	0.000307871828087192	0.445738376	No	0	0	No	0	NA	NA	NA	Yes	Adult_Cortex:Fetal_Cortex:Neural_Progenitor_Cell	No	SCZ BIP
ENSG00000188987	HIST1H4D	6	26188938	26189304	rs1985732;rs143099908	48	-1	protein_coding	8360	HIST1H4D	0.00226430020608533	0.870145303	No	0	0	Yes	1	NA	0.049	CMC_NoSVA_cis	Yes	Adult_Cortex:Fetal_Cortex:Neural_Progenitor_Cell	No	SCZ BIP
ENSG00000216331	HIST1H1PS1	6	26195794	26195999	rs143099908	48	1	pseudogene	387325	HIST1H1PS1	NA	NA	No	0	0	No	0	NA	NA	NA	Yes	Adult_Cortex:Fetal_Cortex:Neural_Progenitor_Cell	No	SCZ BIP
ENSG00000197409	HIST1H3D	6	26197068	26199521	rs143099908	48	-1	protein_coding	8351	HIST1H3D	0.011195071454157	NA	No	0	0	No	0	NA	NA	NA	Yes	Adult_Cortex:Fetal_Cortex:Neural_Progenitor_Cell	No	SCZ BIP
ENSG00000196866	HIST1H2AD	6	26199079	26199471	rs143099908	48	-1	protein_coding	3013	HIST1H2AD	3.99677268819075e-05	0.28775859	No	0	0	No	0	NA	NA	NA	Yes	Adult_Cortex:Fetal_Cortex:Neural_Progenitor_Cell	No	SCZ BIP
ENSG00000197846	HIST1H2BF	6	26199748	26200942	rs143099908	48	1	protein_coding	8343	HIST1H2BF	0.000300020472922898	0.851062902	No	0	0	No	0	NA	NA	NA	Yes	Adult_Cortex:Fetal_Cortex:Dorsolateral_Prefrontal_Cortex:Neural_Progenitor_Cell	No	SCZ BIP
ENSG00000217275	RP1-34B20.4	6	26202384	26202882	rs143099908	48	1	pseudogene	NA	NA	NA	NA	No	0	0	No	0	NA	NA	NA	Yes	Adult_Cortex:Fetal_Cortex:Dorsolateral_Prefrontal_Cortex:Neural_Progenitor_Cell	No	SCZ BIP
ENSG00000198518	HIST1H4E	6	26204858	26206266	rs143099908	48	1	protein_coding	8367	HIST1H4E	0.000642250549090646	1.835781936	No	0	0	No	0	NA	NA	NA	Yes	Adult_Cortex:Fetal_Cortex:Dorsolateral_Prefrontal_Cortex:Neural_Progenitor_Cell	No	SCZ BIP
ENSG00000187990	HIST1H2BG	6	26216428	26216872	rs3846846:rs12529458:rs7772160;rs12529458:rs143099908	48	-1	protein_coding	8339	HIST1H2BG	2.94452400546665e-06	0.025345178	No	0	0	No	0	NA	NA	NA	Yes	Adult_Cortex:Fetal_Cortex:Dorsolateral_Prefrontal_Cortex:Neural_Progenitor_Cell	No	SCZ BIP
ENSG00000168274	HIST1H2AE	6	26217165	26217711	rs3846846:rs12529458:rs7772160;rs12529458:rs143099908	48	1	protein_coding	3012	HIST1H2AE	0.62412365369502	-0.273878285	No	0	0	No	0	NA	NA	NA	Yes	Adult_Cortex:Fetal_Cortex:Dorsolateral_Prefrontal_Cortex:Neural_Progenitor_Cell	No	SCZ BIP
ENSG00000196966	HIST1H3E	6	26225383	26225844	rs3846846:rs143099908	48	1	protein_coding	8353	HIST1H3E	0.000813428842528686	-0.20979509	No	0	0	No	0	NA	NA	NA	Yes	Promoter_anchored_loops:Fetal_Cortex:Dorsolateral_Prefrontal_Cortex:Neural_Progenitor_Cell	No	SCZ BIP
ENSG00000218281	HIST1H2APS3	6	26233350	26233483	rs7772160;rs12529458:rs143099908	48	1	pseudogene	387323	HIST1H2APS3	NA	NA	No	0	0	No	0	NA	NA	NA	Yes	Adult_Cortex:Fetal_Cortex:Dorsolateral_Prefrontal_Cortex:Neural_Progenitor_Cell	No	SCZ BIP
ENSG00000124575	HIST1H1D	6	26234440	26235216	rs7772160;rs12529458:rs143099908	48	-1	protein_coding	3007	HIST1H1D	NA	0.136123163	No	0	0	No	0	NA	NA	NA	Yes	Adult_Cortex:Fetal_Cortex:Dorsolateral_Prefrontal_Cortex:Neural_Progenitor_Cell	No	SCZ BIP
ENSG00000198327	HIST1H4F	6	26240561	26240976	rs3846846:rs143099908	48	1	protein_coding	8361	HIST1H4F	0.181985150966619	1.063119385	No	0	0	No	0	NA	NA	NA	Yes	Adult_Cortex:Fetal_Cortex:Neural_Progenitor_Cell	No	SCZ BIP
ENSG00000124578	HIST1H4G	6	26246886	26247259	rs3846846:rs143099908	48	-1	protein_coding	8369	HIST1H4G	0.00262999657981332	-0.050940889	No	0	0	No	0	NA	NA	NA	Yes	Adult_Cortex:Fetal_Cortex:Neural_Progenitor_Cell	No	SCZ BIP
ENSG00000256316	HIST1H3F	6	26250370	26250835	rs143099908	48	-1	protein_coding	8968	HIST1H3F	0.042215361750485	-0.181854433	No	0	0	No	0	NA	NA	NA	Yes	Fetal_Cortex:Neural_Progenitor_Cell	No	BIP
ENSG00000197459	HIST1H2BH	6	26251879	26252303	rs143099908	48	1	protein_coding	8345	HIST1H2BH	0.000295729876724394	-0.173874453	No	0	0	No	0	NA	NA	NA	Yes	Fetal_Cortex:Neural_Progenitor_Cell	No	BIP
ENSG00000256018	HIST1H3G	6	26271146	26271612	rs143099908	48	-1	protein_coding	8355	HIST1H3G	1.71005632806188e-05	0.234420172	No	0	0	No	0	NA	NA	NA	Yes	Neural_Progenitor_Cell	No	BIP
ENSG00000218690	HIST1H2APS4	6	26272421	26272768	rs143099908	48	-1	pseudogene	8333	HIST1H2APS4	NA	NA	No	0	0	No	0	NA	NA	NA	Yes	Neural_Progenitor_Cell	No	BIP
ENSG00000168242	HIST1H2BI	6	26273144	26273622	rs143099908	48	1	protein_coding	8346	HIST1H2BI	0.138012141980387	-0.249747536	No	0	0	No	0	NA	NA	NA	Yes	Neural_Progenitor_Cell	No	BIP
ENSG00000158406	HIST1H4H	6	26281283	26285762	rs7772160;rs12529458:rs143099908:rs3846846	48	-1	protein_coding	8365	HIST1H4H	0.00879032933359599	1.05906941	No	0	0	No	0	NA	NA	NA	Yes	Adult_Cortex:Fetal_Cortex:Neural_Progenitor_Cell	No	SCZ BIP
ENSG00000220875	HIST1H3PS1	6	26322104	26322520	rs143099908	48	-1	pseudogene	100289545	HIST1H3PS1	NA	NA	No	0	0	No	0	NA	NA	NA	Yes	Neural_Progenitor_Cell	No	BIP
ENSG00000252399	RNU6-1259P	6	26353199	26353264	rs3846846;rs143099908	48	-1	snRNA	NA	RNU6-1259P	NA	NA	Yes	6	8.468	No	0	NA	NA	NA	Yes	Neural_Progenitor_Cell	No	SCZ BIP
ENSG00000215979	AL021917.1	6	26365704	26365780	rs3846846;rs1985732	48	-1	miRNA	NA	NA	NA	NA	Yes	7	5.25	No	0	NA	NA	NA	Yes	Adult_Cortex	No	SCZ
ENSG00000124508	BTN2A2	6	26383324	26395102	rs1985732;rs3846846	48	1	protein_coding	10385	BTN2A2	0.000150288420483044	1.015715449	Yes	8	5.544	Yes	25	1.65325e-16	1.16266e-15	PsychENCODE_eQTLs:CMC_SVA_cis:BRAINEAC/PUTM:GTEx/v8/Brain_Anterior_cingulate_cortex_BA24:GTEx/v8/Brain_Caudate_basal_ganglia:GTEx/v8/Brain_Cerebellar_Hemisphere:GTEx/v8/Brain_Cerebellum:GTEx/v8/Brain_Cortex:GTEx/v8/Brain_Frontal_Cortex_BA9:GTEx/v8/Brain_Hypothalamus:GTEx/v8/Brain_Nucleus_accumbens_basal_ganglia:GTEx/v8/Brain_Putamen_basal_ganglia	No	NA	No	SCZ
ENSG00000124557	BTN1A1	6	26501449	26510650	rs3846846	48	1	protein_coding	696	BTN1A1	1.14088369109076e-09	-0.32970456	No	0	0	No	0	NA	NA	NA	Yes	Promoter_anchored_loops	No	SCZ
ENSG00000199289	RNU6-502P	6	26519579	26519686	rs1985732:rs3846846	48	-1	snRNA	106481899	RNU6-502P	NA	NA	No	0	0	No	0	NA	NA	NA	Yes	Promoter_anchored_loops	No	SCZ
ENSG00000228223	HCG11	6	26522076	26526807	rs1985732:rs3846846:rs143099908	48	1	lincRNA	493812	HCG11	NA	NA	No	0	0	No	0	NA	NA	NA	Yes	Neural_Progenitor_Cell	No	SCZ BIP
ENSG00000261353	CTA-14H9.5	6	26527291	26527632	rs1985732:rs3846846:rs143099908	48	1	lincRNA	NA	NA	NA	NA	No	0	0	No	0	NA	NA	NA	Yes	Neural_Progenitor_Cell	No	SCZ BIP
ENSG00000182952	HMGN4	6	26538633	26546482	rs1985732;rs3846846;rs1985732:rs3846846:rs143099908	48	1	protein_coding	10473	HMGN4	0.557082341510099	-0.351002587	No	0	0	Yes	7	3.40034e-07	4.9574257247179e-05	PsychENCODE_eQTLs	Yes	Neural_Progenitor_Cell	No	SCZ BIP
ENSG00000146109	ABT1	6	26597180	26600278	rs1985732:rs3846846	48	1	protein_coding	29777	ABT1	0.0271055673799205	0.104221009	No	0	0	No	0	NA	NA	NA	Yes	Promoter_anchored_loops:Neural_Progenitor_Cell	No	SCZ
ENSG00000271071	RP11-457M11.6	6	26612131	26613337	rs143099908	48	-1	pseudogene	NA	NA	NA	NA	No	0	0	No	0	NA	NA	NA	Yes	Neural_Progenitor_Cell	No	BIP
ENSG00000218346	VN1R14P	6	26630782	26632007	rs143099908	48	-1	pseudogene	387320	VN1R14P	NA	NA	No	0	0	No	0	NA	NA	NA	Yes	Neural_Progenitor_Cell	No	BIP
ENSG00000233631	RP11-457M11.2	6	26634611	26637008	rs12529458;rs143099908	48	-1	3prime_overlapping_ncrna	NA	NA	NA	NA	No	0	0	Yes	1	0.000823385	0.0495232579632365	PsychENCODE_eQTLs	Yes	Neural_Progenitor_Cell	No	BIP
ENSG00000181315	ZNF322	6	26636518	26659980	rs3846846	48	-1	protein_coding	79692	ZNF322	NA	-1.140467931	No	0	0	Yes	12	4.6502e-06	8.82073e-15	GTEx/v8/Brain_Nucleus_accumbens_basal_ganglia	No	NA	No	SCZ
ENSG00000241549	GUSBP2	6	26839263	26924333	rs7772160;rs12529458;rs1985732:rs3846846	48	-1	pseudogene	387036	GUSBP2	NA	NA	No	0	0	Yes	6	NA	0.049	CMC_NoSVA_cis	Yes	Promoter_anchored_loops	No	SCZ
ENSG00000224843	LINC00240	6	26924771	26991703	rs3846846;rs1985732:rs3846846	48	1	lincRNA	100133205	LINC00240	NA	NA	No	0	0	Yes	10	3.57608e-05	0.00607491	GTEx/v8/Brain_Frontal_Cortex_BA9	Yes	Promoter_anchored_loops	No	SCZ
ENSG00000272468	RP1-86C11.7	6	27090436	27091000	rs143099908:rs7772160;rs12529458:rs3846846:rs3846846;rs1985732:rs1985732	48	-1	lincRNA	NA	NA	NA	NA	No	0	0	No	0	NA	NA	NA	Yes	Promoter_anchored_loops:Adult_Cortex:Fetal_Cortex:Dorsolateral_Prefrontal_Cortex:Neural_Progenitor_Cell	No	SCZ BIP
ENSG00000124635	HIST1H2BJ	6	27093676	27100541	rs143099908:rs7772160;rs12529458:rs1985732:rs3846846	48	-1	protein_coding	8970	HIST1H2BJ	0.47884211441258	0.308582046	No	0	0	No	0	NA	NA	NA	Yes	Adult_Cortex:Fetal_Cortex:Dorsolateral_Prefrontal_Cortex:Neural_Progenitor_Cell	No	SCZ BIP
ENSG00000196787	HIST1H2AG	6	27100832	27103070	rs143099908:rs7772160;rs12529458:rs1985732:rs3846846	48	1	protein_coding	8969	HIST1H2AG	0.000610464103704842	-0.741637225	No	0	0	No	0	NA	NA	NA	Yes	Adult_Cortex:Fetal_Cortex:Dorsolateral_Prefrontal_Cortex:Neural_Progenitor_Cell	No	SCZ BIP
ENSG00000197903	HIST1H2BK	6	27106073	27114619	rs3846846:rs143099908:rs7772160;rs12529458:rs12529458:rs1985732	48	-1	protein_coding	85236	HIST1H2BK	0.490754148427297	-0.043052263	No	0	0	No	0	NA	NA	NA	Yes	Promoter_anchored_loops:Adult_Cortex:Fetal_Cortex:Dorsolateral_Prefrontal_Cortex:Neural_Progenitor_Cell	No	SCZ BIP
ENSG00000198339	HIST1H4I	6	27107076	27108418	rs143099908:rs7772160;rs12529458:rs1985732:rs3846846	48	1	protein_coding	8294	HIST1H4I	0.446296012965993	-0.468005112	No	0	0	No	0	NA	NA	NA	Yes	Adult_Cortex:Fetal_Cortex:Dorsolateral_Prefrontal_Cortex:Neural_Progenitor_Cell	No	SCZ BIP
ENSG00000184825	HIST1H2AH	6	27114861	27115317	rs3846846:rs143099908:rs7772160;rs12529458:rs12529458:rs1985732	48	1	protein_coding	85235	HIST1H2AH	6.2950794420684e-05	0.194919981	No	0	0	No	0	NA	NA	NA	Yes	Promoter_anchored_loops:Adult_Cortex:Fetal_Cortex:Dorsolateral_Prefrontal_Cortex:Neural_Progenitor_Cell	No	SCZ BIP
ENSG00000265565	MIR3143	6	27115405	27115467	rs3846846:rs143099908:rs7772160;rs12529458:rs12529458:rs1985732	48	1	miRNA	100422934	MIR3143	NA	NA	No	0	0	No	0	NA	NA	NA	Yes	Promoter_anchored_loops:Adult_Cortex:Fetal_Cortex:Dorsolateral_Prefrontal_Cortex:Neural_Progenitor_Cell	No	SCZ BIP
ENSG00000174572	RP11-209A2.1	6	27179023	27179692	rs17737641;rs17737641:rs77093909;rs17737641:rs77093909:rs77093909;rs143099908:rs7772160;rs12529458:rs143099908	48	1	pseudogene	NA	NA	NA	NA	Yes	3	6.245	No	0	NA	NA	NA	Yes	Neural_Progenitor_Cell	No	BIP
ENSG00000270935	XXbac-BPGBPG24O18.1	6	27235892	27237008	rs77093909;rs17737641;rs17737641:rs77093909;rs17737641:rs77093909:rs77093909;rs143099908:rs7772160;rs12529458:rs143099908	48	1	pseudogene	NA	NA	NA	NA	Yes	3	8.715	No	0	NA	NA	NA	Yes	Neural_Progenitor_Cell	No	BIP
ENSG00000271755	RP1-153G14.4	6	27371789	27374743	rs12529458;rs7772160;rs726830	48	-1	lincRNA	NA	NA	NA	NA	Yes	12	11.4	Yes	37	3.7898e-16	1.55173052431407e-13	PsychENCODE_eQTLs:GTEx/v8/Brain_Anterior_cingulate_cortex_BA24:GTEx/v8/Brain_Cerebellar_Hemisphere:GTEx/v8/Brain_Cerebellum:GTEx/v8/Brain_Cortex:GTEx/v8/Brain_Frontal_Cortex_BA9:GTEx/v8/Brain_Hypothalamus	No	NA	No
ENSG00000237154	MCFD2P1	6	27375476	27375775	rs7772160;rs726830;rs12529458	48	1	pseudogene	645927	MCFD2P1	NA	NA	Yes	11	11.4	Yes	16	4.52875e-05	0.0202021	GTEx/v8/Brain_Cortex	No	NA	No
ENSG00000270666	XXbac-BPGBPG34I8.1	6	27482818	27483053	rs7772160;rs12529458;rs17737641:rs77093909;rs17737641:rs77093909:rs77093909;rs143099908:rs7772160;rs12529458:rs143099908	48	-1	pseudogene	NA	NA	NA	NA	Yes	2	3.668	No	0	NA	NA	NA	Yes	Neural_Progenitor_Cell	No	BIP
ENSG00000218347	HNRNPA1P1	6	27490855	27492118	rs17737641:rs77093909;rs17737641:rs77093909:rs77093909;rs143099908:rs7772160;rs12529458:rs143099908	48	1	pseudogene	645950	HNRNPA1P1	NA	NA	No	0	0	No	0	NA	NA	NA	Yes	Neural_Progenitor_Cell	No	BIP
ENSG00000219738	XXbac-BPG34I8.3	6	27528601	27529523	rs143099908	48	-1	pseudogene	NA	NA	NA	NA	Yes	1	0.294	No	0	NA	NA	NA	No	NA	No	BIP
ENSG00000206671	RNU6-471P	6	27564191	27564296	rs17737641:rs77093909;rs17737641:rs77093909:rs77093909;rs143099908:rs7772160;rs12529458:rs143099908	48	1	snRNA	106479774	RNU6-471P	NA	NA	No	0	0	No	0	NA	NA	NA	Yes	Promoter_anchored_loops:Neural_Progenitor_Cell	No	BIP
ENSG00000238648	TRNAI6	6	27599188	27599311	rs17737641:rs77093909;rs17737641:rs77093909:rs77093909;rs143099908:rs7772160;rs12529458:rs143099908	48	1	miRNA	100189131	TRNAI6	NA	NA	No	0	0	No	0	NA	NA	NA	Yes	Promoter_anchored_loops:Neural_Progenitor_Cell	No	BIP
ENSG00000216676	RP1-15D7.1	6	27620381	27620604	rs17737641:rs77093909;rs17737641:rs7772160;rs12529458:rs143099908	48	-1	pseudogene	NA	NA	NA	NA	No	0	0	No	0	NA	NA	NA	Yes	Promoter_anchored_loops:Neural_Progenitor_Cell	No	BIP
ENSG00000218069	RSL24D1P1	6	27748398	27748890	rs17737641:rs7772160;rs12529458:rs143099908:rs1985732:rs3846846:rs77093909;rs17737641:rs77093909:rs77093909;rs143099908:rs12529458	48	-1	pseudogene	100129755	RSL24D1P1	NA	NA	No	0	0	No	0	NA	NA	NA	Yes	Promoter_anchored_loops:Fetal_Cortex:Dorsolateral_Prefrontal_Cortex:Neural_Progenitor_Cell	No	SCZ BIP
ENSG00000217862	HIST1H4PS1	6	27774853	27775117	rs143099908;rs143099908:rs17737641:rs77093909;rs17737641:rs77093909:rs77093909	48	1	pseudogene	10337	HIST1H4PS1	NA	NA	Yes	1	1.091	No	0	NA	NA	NA	Yes	Fetal_Cortex:Neural_Progenitor_Cell	No	SCZ BIP
ENSG00000185130	HIST1H2BL	6	27775257	27775709	rs143099908;rs143099908:rs17737641:rs77093909;rs17737641:rs77093909:rs77093909	48	-1	protein_coding	8340	HIST1H2BL	0.00286755404850941	-0.03011099	Yes	1	1.091	No	0	NA	NA	NA	Yes	Fetal_Cortex:Neural_Progenitor_Cell	No	SCZ BIP
ENSG00000196747	HIST1H2AI	6	27775899	27776429	rs143099908;rs143099908:rs17737641:rs77093909;rs17737641:rs77093909:rs77093909	48	1	protein_coding	8329	HIST1H2AI	0.581587114173739	-0.058326504	Yes	1	1.091	No	0	NA	NA	NA	Yes	Fetal_Cortex:Neural_Progenitor_Cell	No	SCZ BIP
ENSG00000203813	HIST1H3H	6	27777842	27778314	rs143099908:rs17737641:rs77093909;rs17737641:rs77093909:rs77093909;rs143099908	48	1	protein_coding	8357	HIST1H3H	0.02493915563981	-0.177817416	No	0	0	No	0	NA	NA	NA	Yes	Fetal_Cortex:Neural_Progenitor_Cell	No	SCZ BIP
ENSG00000182611	HIST1H2AJ	6	27782112	27782607	rs143099908:rs17737641:rs77093909;rs17737641:rs77093909:rs77093909;rs143099908	48	-1	protein_coding	8331	HIST1H2AJ	0.19119768143705	0.615053632	No	0	0	No	0	NA	NA	NA	Yes	Fetal_Cortex:Neural_Progenitor_Cell	No	SCZ BIP
ENSG00000196374	HIST1H2BM	6	27782822	27783267	rs143099908;rs143099908:rs17737641:rs77093909;rs17737641:rs77093909:rs77093909	48	1	protein_coding	8342	HIST1H2BM	0.00275346435077864	-0.27562	Yes	1	5.512	No	0	NA	NA	NA	Yes	Fetal_Cortex:Neural_Progenitor_Cell	No	SCZ BIP
ENSG00000197238	HIST1H4J	6	27791884	27792257	rs143099908;rs143099908:rs17737641:rs77093909;rs17737641:rs77093909:rs77093909	48	1	protein_coding	8363	HIST1H4J	0.423753830207411	0.598449973	Yes	1	5.512	No	0	NA	NA	NA	Yes	Fetal_Cortex:Neural_Progenitor_Cell	No	SCZ BIP
ENSG00000197914	HIST1H4K	6	27798952	27799305	rs143099908;rs143099908:rs17737641:rs77093909;rs17737641:rs77093909:rs77093909	48	-1	protein_coding	8362	HIST1H4K	0.429118935200097	0.387416315	Yes	1	5.512	No	0	NA	NA	NA	Yes	Fetal_Cortex:Neural_Progenitor_Cell	No	SCZ BIP
ENSG00000184348	HIST1H2AK	6	27805658	27806117	rs7772160;rs726830;rs143099908:rs17737641:rs77093909;rs17737641	48	-1	protein_coding	8330	HIST1H2AK	0.0684285015781424	-0.04124411	No	0	0	Yes	14	0.000139203983530128	0.0135639003464113	BRAINEAC/CRBL	Yes	Fetal_Cortex:Neural_Progenitor_Cell	No	SCZ BIP
ENSG00000233822	HIST1H2BN	6	27806323	27823487	rs143099908:rs17737641:rs77093909;rs17737641	48	1	protein_coding	8341	HIST1H2BN	0.139774615254902	0.145508408	No	0	0	No	0	NA	NA	NA	Yes	Fetal_Cortex:Neural_Progenitor_Cell	No	SCZ BIP
ENSG00000217646	HIST1H2BPS2	6	27831840	27832179	rs143099908;rs3846846:rs7772160;rs12529458:rs143099908:rs17737641:rs77093909;rs17737641	48	-1	pseudogene	10340	HIST1H2BPS2	NA	NA	Yes	1	8.072	No	0	NA	NA	NA	Yes	Fetal_Cortex:Neural_Progenitor_Cell	No	SCZ BIP
ENSG00000198374	HIST1H2AL	6	27833034	27833606	rs143099908;rs3846846:rs7772160;rs12529458:rs143099908:rs17737641:rs77093909;rs17737641	48	1	protein_coding	8332	HIST1H2AL	0.0624869158210738	-0.360341181	Yes	1	8.072	No	0	NA	NA	NA	Yes	Fetal_Cortex:Neural_Progenitor_Cell	No	SCZ BIP
ENSG00000184357	HIST1H1B	6	27834570	27835359	rs143099908;rs3846846:rs7772160;rs12529458:rs143099908:rs17737641:rs77093909;rs17737641	48	-1	protein_coding	3009	HIST1H1B	0.509138756022723	-0.08989506	Yes	1	8.072	No	0	NA	NA	NA	Yes	Fetal_Cortex:Neural_Progenitor_Cell	No	SCZ BIP
ENSG00000198558	HIST1H4L	6	27840926	27841289	rs143099908;rs17737641:rs77093909;rs17737641:rs77093909:rs77093909;rs143099908:rs7772160;rs12529458:rs143099908	48	-1	protein_coding	8368	HIST1H4L	0.191234624133278	0.426890108	Yes	1	8.072	No	0	NA	NA	NA	Yes	Neural_Progenitor_Cell	No	SCZ BIP
ENSG00000197153	HIST1H3J	6	27858093	27860884	rs7772160;rs12529458:rs3846846:rs3846846;rs1985732:rs12529458:rs17737641:rs77093909;rs17737641:rs143099908:rs114807698:rs77093909:rs77093909;rs143099908	48	-1	protein_coding	8356	HIST1H3J	0.695883936820569	-0.189708056	No	0	0	No	0	NA	NA	NA	Yes	EP_links_oneway:Promoter_anchored_loops:Adult_Cortex:Fetal_Cortex:Neural_Progenitor_Cell	No	SCZ BIP
ENSG00000233224	HIST1H2AM	6	27860477	27860963	rs7772160;rs12529458:rs3846846:rs3846846;rs1985732:rs12529458:rs17737641:rs77093909;rs17737641:rs143099908:rs114807698:rs77093909:rs77093909;rs143099908	48	-1	protein_coding	8336	HIST1H2AM	0.000856482029037302	-0.225135146	No	0	0	No	0	NA	NA	NA	Yes	EP_links_oneway:Promoter_anchored_loops:Adult_Cortex:Fetal_Cortex:Neural_Progenitor_Cell	No	SCZ BIP
ENSG00000196331	HIST1H2BO	6	27861203	27861669	rs7772160;rs12529458:rs3846846:rs3846846;rs1985732:rs12529458:rs17737641:rs77093909;rs17737641:rs143099908:rs114807698:rs77093909:rs77093909;rs143099908	48	1	protein_coding	8348	HIST1H2BO	3.07277582735277e-05	-0.223062534	No	0	0	No	0	NA	NA	NA	Yes	EP_links_oneway:Promoter_anchored_loops:Adult_Cortex:Fetal_Cortex:Neural_Progenitor_Cell	No	SCZ BIP
ENSG00000238610	RNU7-26P	6	27865282	27865344	rs7772160;rs12529458:rs3846846:rs3846846;rs1985732:rs12529458:rs17737641:rs77093909;rs17737641:rs143099908:rs114807698:rs77093909:rs77093909;rs143099908	48	-1	snRNA	100147813	RNU7-26P	NA	NA	No	0	0	No	0	NA	NA	NA	Yes	Promoter_anchored_loops:Adult_Cortex:Fetal_Cortex:Neural_Progenitor_Cell	No	SCZ BIP
ENSG00000168131	OR2B2	6	27878963	27880174	rs17737641:rs77093909;rs17737641:rs77093909:rs77093909;rs143099908:rs7772160;rs12529458:rs143099908	48	-1	protein_coding	81697	OR2B2	6.86720334316105e-05	-0.212076212	No	0	0	No	0	NA	NA	NA	Yes	Neural_Progenitor_Cell	No	SCZ BIP
ENSG00000124657	OR2B6	6	27925019	27925960	rs143099908	48	1	protein_coding	26212	OR2B6	0.0407309275321611	-0.098173144	Yes	1	0.28	No	0	NA	NA	NA	No	NA	No
ENSG00000214374	RPLP2P1	6	27932953	27933292	rs143099908	48	1	pseudogene	442175	RPLP2P1	NA	NA	Yes	1	0.28	No	0	NA	NA	NA	No	NA	No
ENSG00000216629	OR2W4P	6	27944928	27945853	rs143099908	48	1	pseudogene	81407	OR2W4P	NA	NA	Yes	1	0.165	No	0	NA	NA	NA	No	NA	No
ENSG00000217539	IQCB2P	6	27978501	27980133	rs143099908	48	1	pseudogene	340192	IQCB2P	NA	NA	Yes	1	12.21	No	0	NA	NA	NA	No	NA	No
ENSG00000199851	U3	6	27983346	27983553	rs143099908	48	1	snoRNA	NA	NA	NA	NA	Yes	1	12.21	No	0	NA	NA	NA	No	NA	No	SCZ BIP
ENSG00000217315	OR2W2P	6	28001725	28002633	rs114807698	48	1	pseudogene	81694	OR2W2P	NA	NA	No	0	0	Yes	3	0.000282204	0.0205213908096542	PsychENCODE_eQTLs	No	NA	No	BIP
ENSG00000182477	OR2B8P	6	28021006	28021943	rs143099908;rs7772160;rs12529458	48	-1	pseudogene	65944	OR2B8P	NA	NA	Yes	1	4.435	Yes	2	4.25097e-05	0.00397283362522506	PsychENCODE_eQTLs	No	NA	No
ENSG00000272009	RP1-313I6.12	6	28046570	28048908	rs7772160;rs12529458	48	-1	antisense	102724889	LOC102724889	NA	NA	No	0	0	Yes	1	0.000440059	0.0297505969563575	PsychENCODE_eQTLs	No	NA	No
ENSG00000197279	ZNF165	6	28048753	28057341	rs114807698;rs143099908	48	1	protein_coding	7718	ZNF165	0.000563292029886091	0.227981468	Yes	1	4.633	Yes	1	0.00071603	0.0442604574267609	PsychENCODE_eQTLs	No	NA	No	BIP
ENSG00000219891	ZSCAN12P1	6	28058932	28061442	rs114807698	48	1	pseudogene	221584	ZSCAN12P1	NA	NA	Yes	1	4.633	No	0	NA	NA	NA	No	NA	No	BIP
ENSG00000219392	RP1-265C24.5	6	28083406	28084329	rs114807698;rs7772160;rs12529458;rs726830	48	1	pseudogene	NA	NA	NA	NA	Yes	1	0.155	Yes	8	5.13819e-05	6.41833e-22	PsychENCODE_eQTLs:CMC_SVA_cis:GTEx/v8/Brain_Cortex	No	NA	No	BIP
ENSG00000269293	ZSCAN16-AS1	6	28089573	28105071	rs114807698	48	-1	antisense	100129195	ZSCAN16-AS1	NA	NA	Yes	1	0.155	No	0	NA	NA	NA	No	NA	No	BIP
ENSG00000196812	ZSCAN16	6	28092338	28097860	rs114807698	48	1	protein_coding	80345	ZSCAN16	2.67303498489914e-06	0.184187397	Yes	1	0.155	No	0	NA	NA	NA	Yes	Adult_Cortex:Fetal_Cortex	No	SCZ BIP
ENSG00000261839	RP1-265C24.8	6	28104627	28107456	rs114807698	48	1	lincRNA	NA	NA	NA	NA	Yes	1	17.5	No	0	NA	NA	NA	No	NA	No	BIP
ENSG00000198315	ZKSCAN8	6	28109688	28127250	rs114807698	48	1	protein_coding	7745	ZKSCAN8	0.000231594506551783	-0.142528224	Yes	1	17.5	No	0	NA	NA	NA	No	NA	No	BIP
ENSG00000226314	ZNF192P1	6	28129559	28137372	rs12529458;rs7772160;rs114807698	48	1	pseudogene	651302	ZNF192P1	NA	NA	No	0	0	Yes	6	8.32044e-07	0.000113231632046963	PsychENCODE_eQTLs:CMC_SVA_cis	Yes	Fetal_Cortex	No	BIP
ENSG00000216901	AL022393.7	6	28143966	28144452	rs17737641;rs12529458;rs7772160;rs3846846;rs1985732;rs4711183;rs114807698	48	1	pseudogene	NA	NA	NA	NA	No	0	0	Yes	39	2.85798e-05	1.0771e-32	PsychENCODE_eQTLs:CMC_SVA_trans:CMC_NoSVA_cis:CMC_NoSVA_trans:GTEx/v8/Brain_Caudate_basal_ganglia	No	NA	No	SCZ BIP
ENSG00000218016	ZNF192P2	6	28155828	28157210	rs17737641;rs77093909;rs143099908;rs114807698	48	1	pseudogene	222701	ZNF192P2	NA	NA	No	0	0	Yes	20	8.20071e-10	1.76447269236582e-07	PsychENCODE_eQTLs	No	NA	No	BIP
ENSG00000176933	TOB2P1	6	28185421	28186655	rs143099908;rs114807698	48	-1	pseudogene	222699	TOB2P1	NA	NA	No	0	0	Yes	18	1.67162e-05	0.0191601680592086	PsychENCODE_eQTLs:GTEx/v8/Brain_Hypothalamus	No	NA	No	BIP
ENSG00000187626	ZKSCAN4	6	28212401	28227011	rs114807698	48	-1	protein_coding	387032	ZKSCAN4	6.74288454800845e-05	0.661631344	Yes	1	11.03	No	0	NA	NA	NA	Yes	Adult_Cortex:Fetal_Cortex	No	BIP
ENSG00000189134	NKAPL	6	28227098	28228736	rs114807698	48	1	protein_coding	222698	NKAPL	0.000165621301014734	0.051342603	No	0	0	No	0	NA	NA	NA	Yes	Adult_Cortex:Fetal_Cortex	No	BIP
ENSG00000197062	RP5-874C20.3	6	28234788	28245974	rs7772160;rs726830	48	1	pseudogene	7741	ZSCAN26	NA	NA	No	0	0	Yes	3	NA	0.049	CMC_NoSVA_cis	No	NA	No
ENSG00000270326	RP5-874C20.6	6	28287437	28287629	rs114807698	48	-1	pseudogene	NA	NA	NA	NA	Yes	2	3.901	No	0	NA	NA	NA	No	NA	No	BIP
ENSG00000189298	ZKSCAN3	6	28317691	28336947	rs114807698;rs4711183	48	1	protein_coding	80317	ZKSCAN3	0.000122608322341288	-0.65244291	Yes	1	6.048	Yes	23	1.76453e-05	0.000436431	CMC_SVA_cis:GTEx/v8/Brain_Frontal_Cortex_BA9	No	NA	No	BIP
ENSG00000158691	ZSCAN12	6	28346732	28367511	rs114807698	48	-1	protein_coding	9753	ZSCAN12	1.43991732878074e-05	NA	Yes	1	6.048	No	0	NA	NA	NA	No	NA	No	BIP
ENSG00000187987	ZSCAN23	6	28399707	28411279	rs114807698;rs143099908;rs4711183	48	-1	protein_coding	222696	ZSCAN23	0.00270295085017911	0.070656525	Yes	1	8.304	Yes	51	2.97704e-12	1.53454e-18	PsychENCODE_eQTLs:CMC_SVA_cis:CMC_NoSVA_cis:BRAINEAC/CRBL:GTEx/v8/Brain_Cerebellum	No	NA	No	BIP
ENSG00000231162	COX11P1	6	28414750	28415584	rs114807698	48	1	pseudogene	140468	COX11P1	NA	NA	Yes	1	8.304	No	0	NA	NA	NA	No	NA	No	BIP
ENSG00000219262	OR2E1P	6	28423425	28423918	rs114807698	48	-1	pseudogene	26719	OR2E1P	NA	NA	Yes	1	8.304	No	0	NA	NA	NA	No	NA	No	BIP
ENSG00000198704	GPX6	6	28471073	28495992	rs114807698	48	-1	protein_coding	257202	GPX6	3.13757952195529e-05	0.718702709	Yes	2	0.816	No	0	NA	NA	NA	Yes	Neural_Progenitor_Cell	No	BIP
ENSG00000224586	GPX5	6	28493702	28502729	rs114807698	48	1	protein_coding	2880	GPX5	0.00888467745572368	0.354876486	Yes	1	0.816	No	0	NA	NA	NA	Yes	Neural_Progenitor_Cell	No	BIP
ENSG00000232040	SCAND3	6	28539407	28583989	rs114807698;rs143099908;rs115938232;rs148589791	48	-1	protein_coding	114821	SCAND3	9.70724396864633e-09	-0.785031462	Yes	2	0.443	Yes	80	1.66062e-06	0.00650232	GTEx/v8/Brain_Hippocampus	No	NA	No	BIP
ENSG00000246350	RP5-1186N24.3	6	28555155	28559524	rs114807698;rs7772160;rs12529458:rs114807698	48	1	processed_transcript	NA	NA	NA	NA	Yes	1	0.443	No	0	NA	NA	NA	Yes	Fetal_Cortex:Neural_Progenitor_Cell	No	BIP
ENSG00000271440	RP11-373N24.2	6	28601158	28601371	rs114807698	48	-1	pseudogene	NA	NA	NA	NA	No	0	0	No	0	NA	NA	NA	Yes	Neural_Progenitor_Cell	No	BIP
ENSG00000272278	AL121932.1	6	28615974	28616042	rs114807698	48	-1	miRNA	NA	NA	NA	NA	No	0	0	No	0	NA	NA	NA	Yes	Neural_Progenitor_Cell	No	BIP
ENSG00000235570	LINC00533	6	28616063	28616843	rs114807698	48	-1	lincRNA	387055	LINC00533	NA	NA	No	0	0	No	0	NA	NA	NA	Yes	Neural_Progenitor_Cell	No	BIP
ENSG00000237425	RPSAP2	6	28699794	28700681	rs114807698	48	1	pseudogene	442181	RPSAP2	NA	NA	Yes	2	7.691	No	0	NA	NA	NA	Yes	Neural_Progenitor_Cell	No	BIP
ENSG00000221191	AL662890.1	6	28743693	28743800	rs114807698	48	1	miRNA	NA	NA	NA	NA	Yes	1	6.195	No	0	NA	NA	NA	Yes	Neural_Progenitor_Cell	No	BIP
ENSG00000235559	NOL5BP	6	28751410	28751781	rs114807698	48	-1	pseudogene	646192	NOP56P1	NA	NA	Yes	2	16.16	No	0	NA	NA	NA	Yes	Neural_Progenitor_Cell	No	BIP
ENSG00000265764	AL662890.3	6	28763749	28763812	rs114807698	48	-1	miRNA	NA	NA	NA	NA	Yes	7	16.16	No	0	NA	NA	NA	Yes	Neural_Progenitor_Cell	No	BIP
ENSG00000225173	XXbac-BPG308K3.5	6	28805646	28806783	rs114807698	48	-1	lincRNA	NA	NA	NA	NA	Yes	3	2.366	No	0	NA	NA	NA	Yes	Neural_Progenitor_Cell	No	BIP
ENSG00000225595	XXbac-BPG308K3.6	6	28827402	28832407	rs114807698	48	-1	lincRNA	401242	LINC01623	NA	NA	Yes	7	8.699	No	0	NA	NA	NA	Yes	Promoter_anchored_loops:Neural_Progenitor_Cell	No	BIP
ENSG00000213916	RPL13P	6	28829193	28829824	rs114807698	48	1	pseudogene	387044	RPL13P	NA	NA	Yes	6	8.699	No	0	NA	NA	NA	Yes	Neural_Progenitor_Cell	No	BIP
ENSG00000233366	ZNF90P2	6	28856609	28857683	rs114807698	48	-1	pseudogene	100419606	ZNF90P2	NA	NA	No	0	0	No	0	NA	NA	NA	Yes	Neural_Progenitor_Cell	No	BIP
ENSG00000224157	HCG14	6	28864307	28865099	rs114807698:rs7772160;rs12529458:rs41291770:rs115938232:rs115938232;rs148589791:rs143099908	48	1	antisense	414760	HCG14	NA	NA	No	0	0	No	0	NA	NA	NA	Yes	Promoter_anchored_loops:Adult_Cortex:Fetal_Cortex:Neural_Progenitor_Cell	No	BIP
ENSG00000212240	RNU6-930P	6	28883422	28883521	rs114807698;rs115938232;rs148589791	48	1	snRNA	106480622	RNU6-930P	NA	NA	Yes	1	0.101	No	0	NA	NA	NA	Yes	Promoter_anchored_loops	No	BIP
ENSG00000204709	C6orf100	6	28911654	28912314	rs114807698	48	1	protein_coding	729583	C6orf100	NA	NA	No	0	0	No	0	NA	NA	NA	Yes	Promoter_anchored_loops	No	BIP
ENSG00000228666	KRT18P1	6	28936907	28938237	rs114807698	48	-1	pseudogene	3879	KRT18P1	NA	NA	Yes	4	9.026	No	0	NA	NA	NA	No	NA	No	BIP
ENSG00000227214	HCG15	6	28953980	28955261	rs114807698	48	1	antisense	414761	HCG15	NA	NA	No	0	0	No	0	NA	NA	NA	Yes	Promoter_anchored_loops	No	BIP
ENSG00000244349	HCG16	6	28954577	28956313	rs114807698	48	1	antisense	414761	HCG16	NA	NA	Yes	1	3.861	No	0	NA	NA	NA	Yes	Promoter_anchored_loops	No	BIP
ENSG00000223677	OR2AD1P	6	28994457	28995384	rs114807698	48	-1	pseudogene	79313	OR2AD1P	NA	NA	Yes	3	5.013	No	0	NA	NA	NA	Yes	Promoter_anchored_loops:Neural_Progenitor_Cell	No	BIP
ENSG00000204704	OR2W1	6	29011990	29013017	rs114807698	48	-1	protein_coding	26692	OR2W1	0.0865618905271982	0.531528388	Yes	4	9.268	No	0	NA	NA	NA	No	NA	No	BIP
ENSG00000204703	OR2B3	6	29053985	29055090	rs114807698	48	-1	protein_coding	442184	OR2B3	0.0013369321318042	0.458839963	Yes	1	3.959	No	0	NA	NA	NA	No	NA	No	BIP
ENSG00000204702	OR2J1	6	29068386	29069658	rs114807698	48	1	protein_coding	442185	OR2J1	0.0174945019459341	NA	Yes	2	3.959	No	0	NA	NA	NA	No	NA	No	BIP
ENSG00000204701	OR2J3	6	29079668	29080603	rs114807698	48	1	protein_coding	442186	OR2J3	0.0281435008681581	0.112859372	Yes	2	1.101	No	0	NA	NA	NA	No	NA	No	BIP
ENSG00000227206	XXbac-BCX196D17.5	6	29091987	29096685	rs114807698	48	1	lincRNA	NA	NA	NA	NA	Yes	2	1.101	No	0	NA	NA	NA	No	NA	No	BIP
ENSG00000203492	OR2N1P	6	29105657	29106593	rs114807698	48	-1	pseudogene	26701	OR2N1P	NA	NA	Yes	2	8.142	No	0	NA	NA	NA	No	NA	No	BIP
ENSG00000224233	OR2J4P	6	29149287	29150222	rs114807698	48	1	pseudogene	442188	OR2J4P	NA	NA	Yes	1	10.69	No	0	NA	NA	NA	No	NA	No	BIP
ENSG00000232505	XXbac-BPG308J9.3	6	29191750	29258217	rs114807698;rs4711183	48	1	lincRNA	NA	NA	NA	NA	Yes	12	13.31	No	0	NA	NA	NA	No	NA	No	BIP
ENSG00000213911	OR2G1P	6	29197004	29197934	rs114807698	48	-1	pseudogene	26717	OR2G1P	NA	NA	Yes	1	1.278	No	0	NA	NA	NA	No	NA	No	BIP
ENSG00000204697	OR2U1P	6	29230480	29231856	rs114807698	48	-1	pseudogene	26695	OR2U1P	NA	NA	Yes	4	10.54	No	0	NA	NA	NA	Yes	Promoter_anchored_loops	No	BIP
ENSG00000242524	OR2U2P	6	29236239	29237198	rs114807698	48	-1	pseudogene	26694	OR2U2P	NA	NA	Yes	2	1.35	No	0	NA	NA	NA	Yes	Promoter_anchored_loops	No	BIP
ENSG00000197171	OR2B4P	6	29258488	29259430	rs114807698;rs4711183	48	1	pseudogene	101929006	OR2B4P	NA	NA	Yes	5	13.31	No	0	NA	NA	NA	No	NA	No	BIP
ENSG00000230056	DDX6P1	6	29297403	29298838	rs114807698	48	-1	pseudogene	442192	DDX6P1	NA	NA	Yes	1	2.643	No	0	NA	NA	NA	No	NA	No	BIP
ENSG00000243729	OR5V1	6	29323007	29399744	rs114807698	48	-1	protein_coding	81696	OR5V1	0.00344261897900665	0.32363506	Yes	5	10.89	No	0	NA	NA	NA	Yes	Promoter_anchored_loops	No	BIP
ENSG00000112462	OR12D3	6	29341200	29343068	rs114807698	48	-1	protein_coding	81797	OR12D3	1.34136303903671e-05	0.883548764	Yes	3	8.967	No	0	NA	NA	NA	No	NA	No	BIP
ENSG00000251608	OR12D1	6	29385057	29386003	rs114807698	48	1	polymorphic_pseudogene	26530	OR12D1	NA	NA	No	0	0	No	0	NA	NA	NA	Yes	Promoter_anchored_loops	No
ENSG00000204694	OR11A1	6	29393281	29424848	rs114807698	48	-1	protein_coding	26531	OR11A1	0.0434844025575059	1.230255274	Yes	1	10.89	No	0	NA	NA	NA	No	NA	No	BIP
ENSG00000206474	OR10C1	6	29407083	29408731	rs114807698	48	1	protein_coding	442194	OR10C1	0.227592079399406	0.363897038	Yes	1	10.89	No	0	NA	NA	NA	No	NA	No	BIP
ENSG00000230164	MAS1LP1	6	29442802	29443848	rs114807698	48	-1	pseudogene	646366	MAS1LP1	NA	NA	Yes	1	8.887	No	0	NA	NA	NA	No	NA	No	BIP
ENSG00000204687	MAS1L	6	29454474	29455738	rs114807698	48	-1	protein_coding	116511	MAS1L	0.000466205666114264	0.689547747	Yes	1	8.887	No	0	NA	NA	NA	No	NA	No	BIP
ENSG00000213900	RPS17P1	6	29457048	29457453	rs114807698	48	-1	pseudogene	442195	RPS17P1	NA	NA	Yes	1	8.887	No	0	NA	NA	NA	No	NA	No	BIP
ENSG00000237988	OR2I1P	6	29520996	29521943	rs148589791;rs41291770:rs115938232:rs115938232	48	1	pseudogene	442197	OR2I1P	NA	NA	Yes	1	3.826	No	0	NA	NA	NA	Yes	Adult_Cortex	No	BIP
ENSG00000213886	UBD	6	29523292	29527702	rs148589791;rs41291770:rs115938232:rs115938232	48	-1	protein_coding	10537	UBD	0.0798957514124674	0.401530797	Yes	1	3.826	No	0	NA	NA	NA	Yes	Adult_Cortex	No	BIP
ENSG00000204681	GABBR1	6	29523406	29601753	rs148589791;rs115938232;rs41291770;rs114807698	48	-1	protein_coding	2550	GABBR1	0.999969901472702	0.238892484	Yes	25	10.98	Yes	20	6.47965e-06	4.05555e-05	GTEx/v8/Brain_Anterior_cingulate_cortex_BA24:GTEx/v8/Brain_Putamen_basal_ganglia	No	NA	No	BIP
ENSG00000232173	OR2H5P	6	29541686	29542613	rs115938232;rs148589791;rs114807698	48	1	pseudogene	26713	OR2H5P	NA	NA	Yes	2	10.98	No	0	NA	NA	NA	Yes	Promoter_anchored_loops	No	BIP
ENSG00000201330	SNORD32B	6	29550026	29550109	rs115938232;rs148589791;rs114807698	48	1	snoRNA	692092	SNORD32B	NA	NA	Yes	2	10.98	No	0	NA	NA	NA	Yes	Promoter_anchored_loops:Adult_Cortex	No	BIP
ENSG00000231301	RPL13AP	6	29550285	29550802	rs115938232;rs148589791;rs114807698	48	1	pseudogene	387043	RPL13AP	NA	NA	Yes	2	10.98	No	0	NA	NA	NA	Yes	Adult_Cortex	No	BIP
ENSG00000235238	SUMO2P1	6	29603837	29604120	rs41291770;rs115938232;rs148589791	48	-1	pseudogene	285829	SUMO2P1	NA	NA	Yes	2	6.288	No	0	NA	NA	NA	No	NA	No	BIP
ENSG00000204655	MOG	6	29624758	29640149	rs115938232;rs115938232:rs28780093	48	1	protein_coding	4340	MOG	0.103680312661872	0.12218187	Yes	1	0.159	No	0	NA	NA	NA	Yes	Adult_Cortex:Fetal_Cortex	No	BIP
ENSG00000204644	ZFP57	6	29640169	29648887	rs115938232	48	-1	protein_coding	346171	ZFP57	0.00181593681997415	0.595857039	Yes	1	0.159	No	0	NA	NA	NA	No	NA	No	BIP
ENSG00000204642	HLA-F	6	29690552	29706305	rs115938232;rs41291770	48	1	protein_coding	3134	HLA-F	4.40041067524121e-05	0.734262845	No	0	0	Yes	6	0.00786435494363882	0.0464515790888911	BRAINEAC/CRBL	No	NA	No	BIP
ENSG00000239257	RPL23AP1	6	29694446	29694916	rs114807698;rs115938232;rs148589791;rs28780101	48	-1	pseudogene	6148	RPL23AP1	NA	NA	No	0	0	Yes	33	1.21024e-07	7.92379e-09	GTEx/v8/Brain_Putamen_basal_ganglia	No	NA	No	BIP
ENSG00000227758	HCG9P5	6	29716066	29716290	rs115938232;rs114807698	48	1	pseudogene	353019	HCG9P5	NA	NA	Yes	1	7.232	No	0	NA	NA	NA	Yes	Promoter_anchored_loops	No	BIP
ENSG00000199290	Y_RNA	6	29718148	29718249	rs115938232;rs114807698	48	1	misc_RNA	NA	NA	NA	NA	Yes	1	7.232	No	0	NA	NA	NA	Yes	Promoter_anchored_loops	No	SCZ BIP ADHD
ENSG00000235821	IFITM4P	6	29718506	29718925	rs115938232;rs114807698	48	-1	pseudogene	340198	IFITM4P	NA	NA	Yes	1	7.232	No	0	NA	NA	NA	Yes	Promoter_anchored_loops	No	BIP
ENSG00000272236	XXbac-BPG170G13.32	6	29719742	29719984	rs115938232;rs114807698	48	-1	lincRNA	NA	NA	NA	NA	Yes	1	7.232	No	0	NA	NA	NA	Yes	Promoter_anchored_loops	No	BIP
ENSG00000270896	XXbac-BPG170G13.31	6	29731035	29731169	rs115938232	48	-1	pseudogene	NA	NA	NA	NA	Yes	2	8.439	No	0	NA	NA	NA	No	NA	No	BIP
ENSG00000181126	HLA-V	6	29758731	29765588	rs115938232;rs148589791;rs28780101;rs28780093;rs3873304	48	1	pseudogene	352962	HLA-V	NA	NA	No	0	0	Yes	23	3.51672e-07	2.14826e-16	GTEx/v8/Brain_Nucleus_accumbens_basal_ganglia	Yes	Promoter_anchored_loops	No	BIP
ENSG00000176998	HCG4	6	29758816	29760850	rs114807698;rs148589791;rs115938232;rs41291770;rs28780101;rs28780093;rs3873304	48	-1	pseudogene	54435	HCG4	NA	NA	No	0	0	Yes	61	7.00643e-05	1.16916e-11	CMC_SVA_cis:CMC_NoSVA_cis:GTEx/v8/Brain_Anterior_cingulate_cortex_BA24	Yes	Neural_Progenitor_Cell	No	BIP
ENSG00000261548	HLA-P	6	29768192	29770202	rs115938232;rs28780101	48	1	pseudogene	352963	HLA-P	NA	NA	No	0	0	No	0	NA	NA	NA	Yes	Neural_Progenitor_Cell	No	BIP
ENSG00000213880	RPL7AP7	6	29770972	29771768	rs115267484:rs115938232;rs28780101	48	-1	pseudogene	353013	RPL7AP7	NA	NA	No	0	0	No	0	NA	NA	NA	Yes	Promoter_anchored_loops:Neural_Progenitor_Cell	No	BIP
ENSG00000237042	MICG	6	29780342	29780473	rs115267484:rs115938232;rs28780101	48	-1	pseudogene	352967	MICG	NA	NA	No	0	0	No	0	NA	NA	NA	Yes	Promoter_anchored_loops:Neural_Progenitor_Cell	No	BIP
ENSG00000229142	HCG4P8	6	29795162	29796141	rs115938232;rs28780101	48	-1	pseudogene	353005	HCG4P8	NA	NA	Yes	1	17.6	No	0	NA	NA	NA	Yes	Neural_Progenitor_Cell	No	BIP
ENSG00000230521	HCG4P7	6	29855071	29856045	rs115938232	48	-1	pseudogene	353004	HCG4P7	NA	NA	Yes	1	3.99	No	0	NA	NA	NA	No	NA	No
ENSG00000206341	HLA-H	6	29855350	29858259	rs115938232;rs115267484;rs28732075	48	1	pseudogene	3136	HLA-H	NA	NA	Yes	2	4.053	Yes	1	1.09741e-06	3.1572e-09	GTEx/v8/Brain_Hippocampus:GTEx/v8/Brain_Hypothalamus:GTEx/v8/Brain_Nucleus_accumbens_basal_ganglia:GTEx/v8/Brain_Putamen_basal_ganglia	No	NA	No	BIP
ENSG00000231130	HLA-T	6	29864431	29865563	rs115938232;rs115267484;rs28780101	48	1	pseudogene	352964	HLA-T	NA	NA	Yes	2	4.053	No	0	NA	NA	NA	Yes	Promoter_anchored_loops	No	BIP
ENSG00000233677	DDX39BP1	6	29874320	29874686	rs115267484;rs28780101	48	1	pseudogene	100048904	DDX39BP1	NA	NA	Yes	1	4.053	No	0	NA	NA	NA	Yes	Promoter_anchored_loops	No	BIP
ENSG00000235963	MCCD1P1	6	29875560	29876422	rs115267484;rs28780101	48	-1	pseudogene	100048903	MCCD1P1	NA	NA	Yes	1	4.053	No	0	NA	NA	NA	Yes	Promoter_anchored_loops	No	BIP
ENSG00000230795	HLA-K	6	29894236	29897009	rs148589791;rs28780093;rs28780101;rs3873304;rs115938232;rs114807698	48	1	pseudogene	3138	HLA-K	NA	NA	No	0	0	Yes	50	5.66118e-08	1.57239e-26	GTEx/v8/Brain_Amygdala:GTEx/v8/Brain_Anterior_cingulate_cortex_BA24:GTEx/v8/Brain_Caudate_basal_ganglia:GTEx/v8/Brain_Cerebellar_Hemisphere:GTEx/v8/Brain_Cerebellum:GTEx/v8/Brain_Frontal_Cortex_BA9:GTEx/v8/Brain_Hippocampus:GTEx/v8/Brain_Putamen_basal_ganglia	No	NA	No	BIP
ENSG00000228078	HLA-U	6	29901878	29902063	rs115938232;rs28780101;rs41291770;rs114807698;rs148589791;rs115267484	48	1	pseudogene	352965	HLA-U	NA	NA	No	0	0	Yes	47	8.32536e-08	1.64154e-08	GTEx/v8/Brain_Caudate_basal_ganglia:GTEx/v8/Brain_Cerebellar_Hemisphere:GTEx/v8/Brain_Cerebellum:GTEx/v8/Brain_Cortex:GTEx/v8/Brain_Hypothalamus:GTEx/v8/Brain_Nucleus_accumbens_basal_ganglia	No	NA	No	BIP
ENSG00000227766	HCG4P5	6	29909852	29910844	rs115267484	48	-1	pseudogene	353003	HCG4P5	NA	NA	No	0	0	No	0	NA	NA	NA	Yes	Promoter_anchored_loops	No
ENSG00000229390	MICD	6	29938578	29940241	rs115938232	48	-1	pseudogene	4279	MICD	NA	NA	No	0	0	No	0	NA	NA	NA	Yes	Promoter_anchored_loops:Neural_Progenitor_Cell	No	BIP
ENSG00000204625	HCG9	6	29942889	29946183	rs115938232	48	1	lincRNA	10255	HCG9	NA	NA	No	0	0	No	0	NA	NA	NA	Yes	Promoter_anchored_loops:Neural_Progenitor_Cell	No	BIP
ENSG00000204623	ZNRD1-AS1	6	29968788	30029417	rs148589791;rs115938232;rs28780101;rs28780093;rs3873304	48	-1	antisense	80862	ZNRD1-AS1	NA	NA	No	0	0	Yes	39	5.79846e-05	5.50019e-12	CMC_SVA_cis:GTEx/v8/Brain_Nucleus_accumbens_basal_ganglia	No	NA	No	BIP
ENSG00000237669	HCG4P3	6	29973898	29974893	rs115938232;rs28780101;rs114807698;rs148589791	48	-1	pseudogene	353001	HCG4P3	NA	NA	No	0	0	Yes	44	5.42277e-07	2.4589e-14	GTEx/v8/Brain_Caudate_basal_ganglia:GTEx/v8/Brain_Cerebellum:GTEx/v8/Brain_Cortex:GTEx/v8/Brain_Hypothalamus:GTEx/v8/Brain_Nucleus_accumbens_basal_ganglia:GTEx/v8/Brain_Putamen_basal_ganglia	No	NA	No	BIP
ENSG00000232757	ETF1P1	6	29999490	30000780	rs115938232	48	1	pseudogene	6824	ETF1P1	NA	NA	No	0	0	No	0	NA	NA	NA	Yes	Promoter_anchored_loops	No
ENSG00000204619	PPP1R11	6	30034486	30038110	rs114807698;rs148589791;rs115938232;rs41291770	48	1	protein_coding	6992	PPP1R11	0.783087010418086	0.467675834	No	0	0	Yes	24	5.99427e-06	3.4385e-08	GTEx/v8/Brain_Cerebellum	No	NA	No	BIP
ENSG00000252901	AL669914.1	6	30056598	30056730	rs9348848	48	-1	miRNA	NA	NA	NA	NA	No	0	0	No	0	NA	NA	NA	Yes	Promoter_anchored_loops	No	SCZ
ENSG00000204616	TRIM31	6	30070674	30080883	rs115938232;rs28780101	48	-1	protein_coding	11074	TRIM31	0.0163881344679348	1.598732605	Yes	2	2.363	No	0	NA	NA	NA	No	NA	No	BIP
ENSG00000231226	TRIM31-AS1	6	30073017	30082501	rs115938232;rs28780101;rs115938232:rs28780101	48	1	antisense	104533120	TRIM31-AS1	NA	NA	Yes	2	2.363	No	0	NA	NA	NA	Yes	Promoter_anchored_loops	No	BIP
ENSG00000252228	SNORA48	6	30100582	30100743	rs115938232;rs28780101	48	-1	snoRNA	652965	SNORA48	NA	NA	Yes	1	0.742	No	0	NA	NA	NA	No	NA	No	BIP
ENSG00000204614	TRIM40	6	30103885	30116512	rs115938232;rs28780101	48	1	protein_coding	135644	TRIM40	1.53055068540437e-07	1.186999716	Yes	3	1.038	No	0	NA	NA	NA	No	NA	No	BIP
ENSG00000204613	TRIM10	6	30119722	30128711	rs115938232;rs28780101	48	-1	protein_coding	10107	TRIM10	9.94954187768385e-06	3.206211047	Yes	3	1.038	No	0	NA	NA	NA	No	NA	No	BIP
ENSG00000234127	TRIM26	6	30152232	30181204	rs148589791;rs115938232;rs3873304;rs28780093;rs28780101;rs28780101:rs28780093	48	-1	protein_coding	7726	TRIM26	0.829653548058971	1.122588623	No	0	0	Yes	29	2.9757e-07	7.54836e-09	CMC_NoSVA_cis:GTEx/v8/Brain_Cerebellar_Hemisphere:GTEx/v8/Brain_Cerebellum	Yes	Promoter_anchored_loops:Adult_Cortex:Fetal_Cortex	No	BIP
ENSG00000270604	HCG17	6	30201816	30293911	rs28780093;rs115938232;rs28780101;rs28780101:rs9380266	48	-1	lincRNA	414778	HCG17	NA	NA	Yes	13	10.66	No	0	NA	NA	NA	Yes	Fetal_Cortex	No	BIP
ENSG00000243753	HLA-L	6	30227361	30260791	rs28780093;rs115938232;rs28780101;rs41291770;rs28732075;rs28732100;rs9348848	48	1	pseudogene	3139	HLA-L	NA	NA	Yes	9	10.66	Yes	50	1.37136e-06	1.19549e-07	CMC_SVA_cis:GTEx/v8/Brain_Caudate_basal_ganglia:GTEx/v8/Brain_Frontal_Cortex_BA9:GTEx/v8/Brain_Hypothalamus:GTEx/v8/Brain_Nucleus_accumbens_basal_ganglia:GTEx/v8/Brain_Putamen_basal_ganglia:GTEx/v8/Brain_Spinal_cord_cervical_c-1	No	NA	No	BIP
ENSG00000248167	TRIM39-RPP21	6	30297359	30314631	rs28780093;rs115938232;rs28780101;rs28780101:rs9380266	48	1	protein_coding	202658	TRIM39-RPP21	NA	NA	Yes	4	5.545	No	0	NA	NA	NA	Yes	Fetal_Cortex	No	BIP
ENSG00000241370	RPP21	6	30312908	30314661	rs115938232;rs28780101;rs28780093;rs3873304	48	1	protein_coding	79897	RPP21	0.0824539766931298	0.323480374	Yes	2	3.576	Yes	28	NA	0.009	CMC_SVA_cis:CMC_NoSVA_cis	No	NA	No	BIP
ENSG00000224372	HLA-N	6	30319193	30319327	rs28780093	48	1	pseudogene	267014	HLA-N	NA	NA	Yes	1	3.576	No	0	NA	NA	NA	No	NA	No	BIP
ENSG00000224486	HCG19P	6	30327055	30327688	rs28780093:rs115938232;rs28780101:rs28780101:rs9380266	48	-1	pseudogene	414776	HCG19P	NA	NA	No	0	0	No	0	NA	NA	NA	Yes	Adult_Cortex:Fetal_Cortex	No	BIP
ENSG00000236405	UBQLN1P1	6	30330889	30332057	rs28732100	48	-1	pseudogene	387117	UBQLN1P1	NA	NA	No	0	0	No	0	NA	NA	NA	Yes	Promoter_anchored_loops	No
ENSG00000226577	MICC	6	30382492	30387096	rs28780101;rs115267484	48	1	pseudogene	100129192	MICC	NA	NA	Yes	1	3.827	No	0	NA	NA	NA	Yes	Promoter_anchored_loops	No	BIP
ENSG00000229068	TMPOP1	6	30434229	30435771	rs28780101	48	1	pseudogene	100129772	TMPOP1	NA	NA	Yes	1	3.137	No	0	NA	NA	NA	Yes	Promoter_anchored_loops	No	BIP
ENSG00000224936	SUCLA2P1	6	30436659	30438028	rs28780101	48	1	pseudogene	646520	SUCLA2P1	NA	NA	Yes	1	3.137	No	0	NA	NA	NA	Yes	Promoter_anchored_loops	No	BIP
ENSG00000236603	RANP1	6	30453717	30454367	rs28780101;rs28780101:rs28780101;rs3873304	48	1	pseudogene	221547	RANP1	NA	NA	Yes	1	3.742	No	0	NA	NA	NA	Yes	Promoter_anchored_loops:Adult_Cortex	No	BIP
ENSG00000204592	HLA-E	6	30457244	30461982	rs28780101;rs28780101:rs28780101;rs3873304	48	1	protein_coding	3133	HLA-E	0.347084032103792	-0.080876179	Yes	1	3.742	No	0	NA	NA	NA	Yes	Promoter_anchored_loops:Adult_Cortex	No	BIP
ENSG00000204590	GNL1	6	30509154	30524951	rs115938232:rs28780101:rs9380266	48	-1	protein_coding	2794	GNL1	0.999930615118599	-2.556391329	No	0	0	No	0	NA	NA	NA	Yes	Promoter_anchored_loops:Fetal_Cortex	No	BIP
ENSG00000204576	PRR3	6	30524663	30531500	rs115938232:rs28780101:rs9380266	48	1	protein_coding	80742	PRR3	0.114320038533931	-0.305114319	No	0	0	No	0	NA	NA	NA	Yes	Promoter_anchored_loops:Fetal_Cortex	No	BIP
ENSG00000204574	ABCF1	6	30539153	30564956	rs28780101:rs9380266:rs28732173;rs9380266	48	1	protein_coding	23	ABCF1	2.7302422835602e-06	-0.609302495	No	0	0	No	0	NA	NA	NA	Yes	Adult_Cortex:Fetal_Cortex	No	BIP
ENSG00000204569	PPP1R10	6	30568177	30586389	rs3873304;rs28780101	48	-1	protein_coding	5514	PPP1R10	0.999999767757527	-1.423090296	Yes	2	4.562	No	0	NA	NA	NA	Yes	Fetal_Cortex	No	BIP
ENSG00000222894	AL662800.1	6	30584006	30584082	rs3873304;rs28780101	48	-1	miRNA	NA	NA	NA	NA	Yes	2	4.562	No	0	NA	NA	NA	Yes	Fetal_Cortex	No	BIP
ENSG00000137343	ATAT1	6	30594619	30614600	rs3873304;rs28780101;rs28780101:rs28732100	48	1	protein_coding	79969	ATAT1	0.0143739247782645	-0.562123485	Yes	3	4.562	No	0	NA	NA	NA	Yes	Promoter_anchored_loops	No	BIP
ENSG00000228415	PTMAP1	6	30601409	30601675	rs3873304;rs28732100	48	1	pseudogene	5758	PTMAP1	NA	NA	Yes	1	3.47	No	0	NA	NA	NA	Yes	Promoter_anchored_loops	No	BIP
ENSG00000204564	C6orf136	6	30614816	30620987	rs28780101:rs9380266	48	1	protein_coding	221545	C6orf136	0.87389420310306	NA	No	0	0	No	0	NA	NA	NA	Yes	Promoter_anchored_loops:Fetal_Cortex	No	BIP
ENSG00000266183	AL662800.2	6	30616443	30616536	rs28780101:rs9380266	48	1	miRNA	NA	NA	NA	NA	No	0	0	No	0	NA	NA	NA	Yes	Promoter_anchored_loops:Fetal_Cortex	No	BIP
ENSG00000204560	DHX16	6	30620896	30640814	rs28780101;rs28780101:rs28732100;rs28732173	48	-1	protein_coding	8449	DHX16	2.0110821119233e-07	0.09932744	Yes	1	0.129	No	0	NA	NA	NA	Yes	Promoter_anchored_loops	No	BIP
ENSG00000146112	PPP1R18	6	30644166	30655672	rs28780101;rs28780101:rs28732100;rs28732075:rs28732100:rs9380266:rs28732173;rs9380266	48	-1	protein_coding	170954	PPP1R18	0.12120153280798	-1.526634186	Yes	1	0.129	No	0	NA	NA	NA	Yes	Promoter_anchored_loops:Adult_Cortex:Fetal_Cortex	No	BIP
ENSG00000137404	NRM	6	30655824	30659197	rs28780101:rs28732100;rs28732075:rs28732100:rs9380266:rs28732173;rs9380266	48	-1	protein_coding	11270	NRM	0.142577186791213	0.153616462	No	0	0	No	0	NA	NA	NA	Yes	Promoter_anchored_loops:Adult_Cortex:Fetal_Cortex	No	BIP
ENSG00000230449	RPL7P4	6	30664583	30665312	rs28732173:rs28780101:rs28732100;rs28732075:rs28732100:rs9380266:rs28732173;rs9380266	48	-1	pseudogene	100133037	RPL7P4	NA	NA	No	0	0	No	0	NA	NA	NA	Yes	Promoter_anchored_loops:Adult_Cortex:Fetal_Cortex	No	BIP
ENSG00000137337	MDC1	6	30667584	30685666	rs28780101:rs9380266:rs28732100;rs28732075:rs28732100:rs28732173;rs9380266:rs28780093	48	-1	protein_coding	9656	MDC1	0.00094184680344876	1.231982853	No	0	0	No	0	NA	NA	NA	Yes	Promoter_anchored_loops:Adult_Cortex:Fetal_Cortex	No	BIP
ENSG00000224328	MDC1-AS1	6	30670844	30680961	rs28732100:rs28732100;rs28732173:rs28732173	48	1	antisense	106478956	MDC1-AS1	NA	NA	No	0	0	No	0	NA	NA	NA	Yes	Promoter_anchored_loops	No	SCZ
ENSG00000196230	TUBB	6	30687978	30693203	rs28780101:rs9380266:rs28732100;rs28732075:rs28732100:rs28732173;rs9380266:rs28780093	48	1	protein_coding	203068	TUBB	0.875276521102353	0.971450259	No	0	0	No	0	NA	NA	NA	Yes	Promoter_anchored_loops:Adult_Cortex:Fetal_Cortex	No	BIP
ENSG00000272540	XXbac-BPG252P9.9	6	30690882	30691654	rs28780101	48	-1	antisense	NA	NA	NA	NA	No	0	0	No	0	NA	NA	NA	Yes	Promoter_anchored_loops	No	BIP
ENSG00000201988	Y_RNA	6	30704081	30704191	rs28780101;rs28780101:rs28732075:rs28732100;rs28732075:rs28732100:rs2523548:rs28732173:rs9380266:rs28732173;rs9380266:rs28780093:rs3873304	48	-1	misc_RNA	NA	NA	NA	NA	Yes	1	5.693	No	0	NA	NA	NA	Yes	Promoter_anchored_loops:Adult_Cortex:Fetal_Cortex	No	SCZ BIP ADHD
ENSG00000272273	XXbac-BPG252P9.10	6	30710706	30711369	rs28780101;rs28732173	48	1	antisense	105379695	IER3-AS1	NA	NA	Yes	1	5.693	No	0	NA	NA	NA	Yes	Promoter_anchored_loops	No	BIP
ENSG00000137331	IER3	6	30710976	30712331	rs28780101;rs28732173	48	-1	protein_coding	8870	IER3	0.671461598838892	0.024327122	Yes	1	5.693	No	0	NA	NA	NA	Yes	Promoter_anchored_loops	No	BIP
ENSG00000263608	RN7SL353P	6	30718815	30719062	rs28732173	48	1	misc_RNA	106481020	RN7SL353P	NA	NA	No	0	0	No	0	NA	NA	NA	Yes	Promoter_anchored_loops	No	BIP
ENSG00000228022	HCG20	6	30734602	30760027	rs9380266	48	1	lincRNA	105375013	HCG20	NA	NA	No	0	0	No	0	NA	NA	NA	Yes	Promoter_anchored_loops	No
ENSG00000214894	LINC00243	6	30766431	30798436	rs28780093:rs28780101:rs2516430	48	-1	processed_transcript	401247	LINC00243	NA	NA	No	0	0	No	0	NA	NA	NA	Yes	Promoter_anchored_loops:Adult_Cortex	No	SCZ BIP
ENSG00000237923	XXbac-BPG27H4.8	6	30807303	30815936	rs28732075;rs28732100;rs28732075:rs28732100:rs28732173	48	-1	lincRNA	105375014	LINC02570	NA	NA	Yes	1	5.634	No	0	NA	NA	NA	Yes	Promoter_anchored_loops	No
ENSG00000237775	DDR1-AS1	6	30834759	30843695	rs28732075:rs28780101	48	-1	antisense	414771	DDR1-AS1	NA	NA	No	0	0	No	0	NA	NA	NA	Yes	Promoter_anchored_loops:Adult_Cortex:Fetal_Cortex	No	BIP
ENSG00000204580	DDR1	6	30844198	30867933	rs28732075;rs28732075:rs28780101	48	1	protein_coding	780	DDR1	0.0264778570642852	0.516701782	Yes	2	15.28	No	0	NA	NA	NA	Yes	Promoter_anchored_loops:Adult_Cortex:Fetal_Cortex	No	BIP
ENSG00000264594	MIR4640	6	30858660	30858749	rs28732075;rs28780101:rs9348848:rs28732100	48	1	miRNA	100616237	MIR4640	NA	NA	Yes	2	15.28	No	0	NA	NA	NA	Yes	Promoter_anchored_loops	No	BIP
ENSG00000264731	RN7SL175P	6	30874655	30874913	rs28732075;rs9348848:rs28732100:rs2507976:rs28732100;rs28732173:rs28732173	48	1	misc_RNA	NA	RN7SL175P	NA	NA	Yes	1	15.28	No	0	NA	NA	NA	Yes	Promoter_anchored_loops	No	SCZ
ENSG00000213780	GTF2H4	6	30875961	30881883	rs28780101;rs3873304;rs9348848:rs28732100:rs2507976:rs28732100;rs28732173:rs28732173	48	1	protein_coding	2968	GTF2H4	0.25803488725879	0.344414204	No	0	0	Yes	3	NA	0.049	CMC_NoSVA_cis	Yes	Promoter_anchored_loops	No	SCZ BIP
ENSG00000137411	VARS2	6	30876019	30894236	rs9348848;rs9348848:rs28732100:rs2507976:rs28732100;rs28732173:rs28732173	48	1	protein_coding	57176	VARS2	4.21949935405234e-14	NA	No	0	0	Yes	4	2.41553e-05	7.49695e-10	CMC_SVA_cis:GTEx/v8/Brain_Spinal_cord_cervical_c-1	Yes	Promoter_anchored_loops	No	SCZ
ENSG00000196260	SFTA2	6	30899130	30899952	rs9348848:rs28732100;rs28732075:rs28732100:rs28732100;rs28732173	48	-1	protein_coding	389376	SFTA2	0.594981142208541	0.986943061	No	0	0	No	0	NA	NA	NA	Yes	Promoter_anchored_loops	No	SCZ
ENSG00000252761	Y_RNA	6	30900395	30900486	rs9348848:rs28732100;rs28732075:rs28732100:rs28732100;rs28732173	48	-1	misc_RNA	NA	NA	NA	NA	No	0	0	No	0	NA	NA	NA	Yes	Promoter_anchored_loops	No	SCZ BIP ADHD
ENSG00000168631	DPCR1	6	30908749	30921998	rs28732075;rs28732100;rs28732075:rs28732100:rs28732100;rs28732173	48	1	protein_coding	135656	DPCR1	0.140380580992053	0.179010993	Yes	1	2.858	No	0	NA	NA	NA	Yes	Promoter_anchored_loops	No
ENSG00000233529	HCG21	6	30913756	30922639	rs28732075	48	-1	antisense	102723346	HCG21	NA	NA	Yes	1	2.858	No	0	NA	NA	NA	No	NA	No
ENSG00000204544	MUC21	6	30951495	30957680	rs9348848	48	1	protein_coding	394263	MUC21	0.331419151101163	1.796880369	Yes	6	13.82	No	0	NA	NA	NA	No	NA	No
ENSG00000261272	MUC22	6	30978251	31003179	rs9348848;rs28732100;rs28732075	48	1	protein_coding	100507679	MUC22	NA	0.89268883	Yes	31	13.38	No	0	NA	NA	NA	No	NA	No	SCZ
ENSG00000204542	C6orf15	6	31079000	31080336	rs28732100:rs28732100;rs28732173:rs2507976:rs28732173:rs28780101	48	-1	protein_coding	29113	C6orf15	0.00142769734419249	1.07285805	No	0	0	No	0	NA	NA	NA	Yes	Promoter_anchored_loops:Adult_Cortex	No	BIP
ENSG00000204539	CDSN	6	31082867	31088223	rs28732100;rs28732173:rs2507976:rs28780101	48	-1	protein_coding	1041	CDSN	0.499451801068193	3.550217716	Yes	1	2.32	No	0	NA	NA	NA	Yes	Promoter_anchored_loops:Adult_Cortex	No	BIP
ENSG00000204538	PSORS1C2	6	31105313	31107127	rs28732100;rs28780101;rs3873304:rs3873304:rs28732100;rs28732173:rs9380266	48	-1	protein_coding	170680	PSORS1C2	0.104502852669113	2.438874226	Yes	3	5.493	No	0	NA	NA	NA	Yes	Promoter_anchored_loops	No	BIP
ENSG00000238211	POLR2LP	6	31108504	31108690	rs28732100;rs28780101;rs3873304:rs3873304:rs28732100;rs28732173:rs9380266	48	1	pseudogene	493825	POLR2LP	NA	NA	Yes	2	5.493	No	0	NA	NA	NA	Yes	Promoter_anchored_loops	No	BIP
ENSG00000137310	TCF19	6	31126319	31134936	rs28732100:rs2523548:rs28732100;rs28732173:rs2507976:rs2516430:rs28732173:rs28780101:rs9380266:rs28732173;rs9380266:rs28780093	48	1	protein_coding	6941	TCF19	0.000232743975557081	2.245378775	No	0	0	No	0	NA	NA	NA	Yes	Promoter_anchored_loops:Adult_Cortex:Fetal_Cortex	No	SCZ BIP
ENSG00000204531	POU5F1	6	31132119	31148508	rs28780101;rs28732075;rs28732100	48	-1	protein_coding	5460	POU5F1	0.889691089140015	0.511715062	No	0	0	Yes	6	9.58734e-07	3.85436e-05	GTEx/v8/Brain_Substantia_nigra	Yes	Promoter_anchored_loops	No	SCZ BIP
ENSG00000204528	PSORS1C3	6	31141512	31145676	rs28732100	48	-1	sense_intronic	100130889	PSORS1C3	NA	NA	No	0	0	No	0	NA	NA	NA	Yes	Promoter_anchored_loops	No	SCZ
ENSG00000271821	XXbac-BPG299F13.14	6	31167942	31169695	rs28732100;rs28732100:rs28732173	48	-1	lincRNA	NA	NA	NA	NA	Yes	1	1.833	No	0	NA	NA	NA	Yes	Promoter_anchored_loops	No
ENSG00000255726	XXbac-BPG299F13.15	6	31190690	31190870	rs28732100:rs2523548	48	1	pseudogene	NA	NA	NA	NA	No	0	0	No	0	NA	NA	NA	Yes	Promoter_anchored_loops	No	SCZ
ENSG00000255899	XXbac-BPG299F13.16	6	31192119	31192835	rs28732100:rs2523548	48	-1	pseudogene	NA	NA	NA	NA	No	0	0	No	0	NA	NA	NA	Yes	Promoter_anchored_loops	No	SCZ
ENSG00000204525	HLA-C	6	31236526	31239907	rs9348848;rs28732075;rs28732100;rs2269426;rs28732100:rs2523548:rs28732173	48	-1	protein_coding	3107	HLA-C	9.94564281082044e-10	8.44188637	No	0	0	Yes	47	4.73813e-05	1.09663e-34	CMC_SVA_cis:CMC_NoSVA_cis:BRAINEAC/MEDU:GTEx/v8/Brain_Cerebellar_Hemisphere:GTEx/v8/Brain_Cerebellum:GTEx/v8/Brain_Hypothalamus	Yes	Promoter_anchored_loops	No	SCZ BIP
ENSG00000214892	USP8P1	6	31243349	31246531	rs28732100:rs2523548:rs28732173	48	1	pseudogene	100287272	USP8P1	NA	NA	No	0	0	No	0	NA	NA	NA	Yes	Promoter_anchored_loops	No	SCZ BIP
ENSG00000227939	RPL3P2	6	31248094	31249296	rs28732100:rs2523548:rs28732173	48	1	pseudogene	116935	RPL3P2	NA	NA	No	0	0	No	0	NA	NA	NA	Yes	Promoter_anchored_loops	No	SCZ BIP
ENSG00000231402	WASF5P	6	31255287	31256741	rs28732100:rs2523548:rs28732173	48	-1	pseudogene	387122	WASF5P	NA	NA	No	0	0	No	0	NA	NA	NA	Yes	Promoter_anchored_loops	No	SCZ BIP
ENSG00000256166	XXbac-BPG248L24.13	6	31261685	31269419	rs28732100:rs2523548:rs28732173	48	-1	lincRNA	105375015	LINC02571	NA	NA	No	0	0	No	0	NA	NA	NA	Yes	Promoter_anchored_loops	No	SCZ BIP
ENSG00000234745	HLA-B	6	31321649	31324965	rs28732100;rs2523548;rs2516430;rs28732075	48	-1	protein_coding	3106	HLA-B	0.00266463463685607	10.62525401	Yes	9	13.04	Yes	17	0.000135934136777476	0.0325460947971364	CMC_SVA_cis:BRAINEAC/MEDU	No	NA	No	SCZ BIP
ENSG00000271581	XXbac-BPG248L24.12	6	31324424	31325414	rs28732100;rs2523548;rs2269426	48	1	pseudogene	NA	NA	NA	NA	Yes	9	13.04	Yes	1	0.000130998	4.3957e-31	GTEx/v8/Brain_Cerebellum	No	NA	No	SCZ BIP
ENSG00000228432	DHFRP2	6	31334129	31334675	rs28732100;rs2523548;rs28780101	48	-1	pseudogene	729816	DHFRP2	NA	NA	Yes	4	13.04	No	0	NA	NA	NA	Yes	Adult_Cortex	No	SCZ BIP
ENSG00000201658	RNU6-283P	6	31337911	31338017	rs28732100;rs2523548;rs28732173;rs28780101	48	1	snRNA	106479692	RNU6-283P	NA	NA	Yes	5	13.04	No	0	NA	NA	NA	Yes	Adult_Cortex	No	SCZ BIP
ENSG00000265294	AL671883.1	6	31342095	31342180	rs2523548;rs28732100;rs28732173;rs2507976;rs9348848:rs28732100	48	-1	miRNA	NA	NA	NA	NA	Yes	4	7.922	No	0	NA	NA	NA	Yes	Promoter_anchored_loops	No	SCZ
ENSG00000230994	FGFR3P1	6	31345196	31345796	rs28732100;rs28732173;rs2507976;rs9348848:rs28732100	48	1	pseudogene	100462812	FGFR3P1	NA	NA	Yes	3	7.922	No	0	NA	NA	NA	Yes	Promoter_anchored_loops	No
ENSG00000223702	ZDHHC20P2	6	31348188	31348616	rs28732100;rs28732173;rs2507976;rs9348848:rs28732100	48	1	pseudogene	100048908	ZDHHC20P2	NA	NA	Yes	3	7.922	No	0	NA	NA	NA	Yes	Promoter_anchored_loops	No
ENSG00000225851	HLA-S	6	31349851	31350065	rs28732100;rs28732173;rs2507976;rs9348848:rs28732100:rs28732100;rs28732173:rs28732173	48	-1	pseudogene	267015	HLA-S	NA	NA	Yes	3	7.922	No	0	NA	NA	NA	Yes	Promoter_anchored_loops	No	SCZ
ENSG00000272221	XXbac-BPG181B23.7	6	31362066	31363272	rs2523548;rs2516430;rs28732100;rs28732173;rs9380266;rs28732173:rs9380266	48	-1	lincRNA	NA	NA	NA	NA	No	0	0	Yes	48	7.66175e-19	1.90944e-21	GTEx/v8/Brain_Amygdala:GTEx/v8/Brain_Anterior_cingulate_cortex_BA24:GTEx/v8/Brain_Caudate_basal_ganglia:GTEx/v8/Brain_Cerebellar_Hemisphere:GTEx/v8/Brain_Cortex:GTEx/v8/Brain_Frontal_Cortex_BA9:GTEx/v8/Brain_Hippocampus:GTEx/v8/Brain_Hypothalamus:GTEx/v8/Brain_Nucleus_accumbens_basal_ganglia:GTEx/v8/Brain_Putamen_basal_ganglia:GTEx/v8/Brain_Spinal_cord_cervical_c-1:GTEx/v8/Brain_Substantia_nigra	Yes	Promoter_anchored_loops:Adult_Cortex	No	SCZ
ENSG00000206337	HCP5	6	31368479	31445283	rs28732100;rs28732173;rs2516430;rs28732173:rs9380266	48	1	sense_overlapping	10866	HCP5	NA	NA	Yes	9	6.063	No	0	NA	NA	NA	Yes	Promoter_anchored_loops:Adult_Cortex	No	SCZ
ENSG00000199332	Y_RNA	6	31369929	31370027	rs28732173:rs28732075:rs9380266	48	-1	misc_RNA	NA	NA	NA	NA	No	0	0	No	0	NA	NA	NA	Yes	Promoter_anchored_loops:Adult_Cortex	No	SCZ BIP ADHD
ENSG00000230174	LINC01149	6	31409444	31414750	rs28732100;rs28732173;rs28780101:rs28732100:rs2507976:rs28732100;rs28732173:rs28732173	48	1	lincRNA	101929111	LINC01149	NA	NA	Yes	2	6.063	No	0	NA	NA	NA	Yes	Promoter_anchored_loops	No	BIP
ENSG00000233902	XXbac-BPG181B23.6	6	31430505	31431113	rs2516430	48	-1	pseudogene	NA	NA	NA	NA	Yes	1	0.114	No	0	NA	NA	NA	No	NA	No	SCZ
ENSG00000201680	Y_RNA	6	31464466	31464567	rs28732173;rs28732100;rs28732173:rs28732173:rs28780101:rs9380266	48	-1	misc_RNA	NA	NA	NA	NA	Yes	4	10.4	No	0	NA	NA	NA	Yes	Promoter_anchored_loops:Adult_Cortex	No	SCZ BIP ADHD
ENSG00000256851	XXbac-BPG16N22.5	6	31483756	31483988	rs28732173;rs28732075:rs9348848:rs28732100	48	1	pseudogene	NA	NA	NA	NA	Yes	9	12.65	No	0	NA	NA	NA	Yes	Promoter_anchored_loops	No
ENSG00000219797	PPIAP9	6	31487257	31488068	rs28732173;rs28732075:rs9348848:rs28732100	48	-1	pseudogene	5491	PPIAP9	NA	NA	Yes	7	10.74	No	0	NA	NA	NA	Yes	Promoter_anchored_loops	No
ENSG00000225499	RPL15P4	6	31495891	31496470	rs28732173	48	1	pseudogene	100129921	RPL15P4	NA	NA	Yes	2	4.216	No	0	NA	NA	NA	No	NA	No
ENSG00000204511	MCCD1	6	31496494	31498009	rs28732173	48	1	protein_coding	401250	MCCD1	0.00896309387231422	1.441910548	Yes	2	4.216	No	0	NA	NA	NA	No	NA	No
ENSG00000254870	ATP6V1G2-DDX39B	6	31497996	31514385	rs28732173;rs28732173:rs28732173;rs9380266:rs9380266	48	-1	protein_coding	100532737	ATP6V1G2-DDX39B	NA	NA	Yes	3	4.216	No	0	NA	NA	NA	Yes	Promoter_anchored_loops:Adult_Cortex:Fetal_Cortex	No
ENSG00000201785	SNORD117	6	31504151	31504226	rs9380266:rs28732173;rs9380266:rs28780101	48	-1	snoRNA	692233	SNORD117	NA	NA	No	0	0	No	0	NA	NA	NA	Yes	Promoter_anchored_loops:Adult_Cortex:Fetal_Cortex	No	BIP
ENSG00000265236	SNORD84	6	31508878	31508955	rs28732173:rs9380266:rs28732173;rs9380266:rs28780101	48	-1	snoRNA	692199	SNORD84	NA	NA	No	0	0	No	0	NA	NA	NA	Yes	EP_links_oneway:Promoter_anchored_loops:Adult_Cortex:Fetal_Cortex	No	BIP
ENSG00000234006	DDX39B-AS1	6	31510081	31510915	rs28732173;rs28732173:rs28732173;rs9380266:rs9380266:rs28780101	48	1	antisense	106478957	DDX39B-AS1	NA	NA	Yes	1	3.219	No	0	NA	NA	NA	Yes	EP_links_oneway:Promoter_anchored_loops:Adult_Cortex:Fetal_Cortex	No	BIP
ENSG00000213760	ATP6V1G2	6	31512239	31516204	rs28732173;rs28732173:rs28732173;rs9380266:rs9380266	48	-1	protein_coding	534	ATP6V1G2	0.224789736223208	0.558599632	Yes	1	3.219	No	0	NA	NA	NA	Yes	Promoter_anchored_loops:Adult_Cortex:Fetal_Cortex	No	SCZ
ENSG00000204498	NFKBIL1	6	31514647	31526606	rs28732173;rs28732173:rs28732173;rs9380266:rs9380266	48	1	protein_coding	4795	NFKBIL1	0.816647169800353	0.117968443	Yes	2	3.219	No	0	NA	NA	NA	Yes	Promoter_anchored_loops:Adult_Cortex:Fetal_Cortex	No
ENSG00000226979	LTA	6	31539831	31542101	rs28732173;rs28732100:rs28732173:rs28732173;rs9380266:rs9380266:rs28780101	48	1	protein_coding	4049	LTA	0.743246562194033	0.052600005	Yes	3	4.835	No	0	NA	NA	NA	Yes	Promoter_anchored_loops:Adult_Cortex:Fetal_Cortex	No	BIP
ENSG00000232810	TNF	6	31543344	31546113	rs28732173;rs28732173:rs28732173;rs9380266:rs9380266:rs28780101	48	1	protein_coding	7124	TNF	0.272829190351182	-0.462055903	Yes	2	4.835	No	0	NA	NA	NA	Yes	Promoter_anchored_loops:Adult_Cortex:Fetal_Cortex	No	BIP
ENSG00000227507	LTB	6	31548302	31550299	rs28732173;rs28732173:rs28732173;rs9380266:rs9380266:rs28780101	48	-1	protein_coding	4050	LTB	1.00562999342202e-05	-0.065754608	Yes	3	9.543	No	0	NA	NA	NA	Yes	Promoter_anchored_loops:Adult_Cortex:Fetal_Cortex	No	BIP
ENSG00000204482	LST1	6	31553901	31556686	rs28732173;rs28732173:rs9380266	48	1	protein_coding	7940	LST1	0.00253791495629015	0.289220752	Yes	3	9.543	No	0	NA	NA	NA	Yes	Promoter_anchored_loops	No
ENSG00000204475	NCR3	6	31556672	31560762	rs28732173;rs28732173:rs9380266:rs28732173;rs9380266	48	-1	protein_coding	259197	NCR3	0.00146130688438596	0.872155246	Yes	3	9.543	No	0	NA	NA	NA	Yes	Promoter_anchored_loops	No
ENSG00000230622	UQCRHP1	6	31578860	31579133	rs28732173;rs9380266;rs28732173:rs9380266:rs28732173	48	-1	pseudogene	100130756	UQCRHP1	NA	NA	Yes	5	5.431	No	0	NA	NA	NA	Yes	Promoter_anchored_loops	No
ENSG00000204472	AIF1	6	31582961	31584798	rs9380266;rs28732173:rs9380266:rs28732173;rs9380266:rs28780101:rs28732100	48	1	protein_coding	199	AIF1	0.0127986482867158	-0.264550988	Yes	5	22.6	No	0	NA	NA	NA	Yes	Promoter_anchored_loops:Adult_Cortex:Fetal_Cortex	No	BIP
ENSG00000204469	PRRC2A	6	31588497	31605548	rs9380266;rs28732173:rs9380266:rs28732173;rs9380266:rs28780101:rs28732100	48	1	protein_coding	7916	PRRC2A	0.999999999990663	NA	Yes	4	22.6	No	0	NA	NA	NA	Yes	Promoter_anchored_loops:Adult_Cortex:Fetal_Cortex	No	BIP
ENSG00000200816	SNORA38	6	31590856	31590987	rs9380266;rs28732173:rs9380266:rs28732173;rs9380266:rs28780101	48	1	snoRNA	677820	SNORA38	NA	NA	Yes	2	22.6	No	0	NA	NA	NA	Yes	EP_links_oneway:Promoter_anchored_loops:Adult_Cortex:Fetal_Cortex	No	BIP
ENSG00000204444	APOM	6	31620193	31625987	rs9380266;rs28732173:rs28732173;rs9380266:rs9380266:rs28780101:rs2269426:rs28780093	48	1	protein_coding	55937	APOM	0.00854307555982986	-0.533737058	Yes	4	9.973	No	0	NA	NA	NA	Yes	Promoter_anchored_loops:Adult_Cortex:Fetal_Cortex	No	BIP
ENSG00000204439	C6orf47	6	31626075	31628549	rs9380266;rs28732173:rs28732173;rs9380266:rs9380266:rs28780101	48	-1	protein_coding	57827	C6orf47	0.16984783307713	-0.557276036	Yes	3	9.973	No	0	NA	NA	NA	Yes	Promoter_anchored_loops:Adult_Cortex:Fetal_Cortex	No	BIP
ENSG00000227198	C6orf47-AS1	6	31626106	31628498	rs9380266;rs28732173:rs28732173;rs9380266:rs9380266:rs28780101	48	1	antisense	106480731	C6orf47-AS1	NA	NA	Yes	3	9.973	No	0	NA	NA	NA	Yes	Promoter_anchored_loops:Adult_Cortex:Fetal_Cortex	No	BIP
ENSG00000204438	GPANK1	6	31629006	31634060	rs9380266;rs28732100:rs28732173:rs28780101:rs9380266:rs28732173	48	-1	protein_coding	7918	GPANK1	0.000931901014120056	0.994021153	Yes	3	9.973	No	0	NA	NA	NA	Yes	Promoter_anchored_loops:Adult_Cortex:Fetal_Cortex	No	BIP
ENSG00000201207	Y_RNA	6	31631065	31631178	rs9380266;rs28732100:rs28732173:rs28780101:rs9380266:rs28732173	48	1	misc_RNA	NA	NA	NA	NA	Yes	2	9.973	No	0	NA	NA	NA	Yes	Promoter_anchored_loops:Adult_Cortex:Fetal_Cortex	No	SCZ BIP ADHD
ENSG00000263020	CSNK2B-LY6G5B-1181	6	31633879	31641323	rs9380266;rs28732100:rs28732173:rs28780101:rs9380266:rs28732173	48	1	protein_coding	NA	NA	0.196071244498545	NA	Yes	2	9.973	No	0	NA	NA	NA	Yes	Promoter_anchored_loops:Adult_Cortex:Fetal_Cortex	No	BIP
ENSG00000204428	LY6G5C	6	31644461	31651817	rs9380266;rs2516430:rs28732173;rs9380266:rs9380266	48	-1	protein_coding	80741	LY6G5C	0.614670423249105	0.183112979	Yes	1	1.671	No	0	NA	NA	NA	Yes	Promoter_anchored_loops:Adult_Cortex:Fetal_Cortex	No	SCZ
ENSG00000204422	XXbac-BPG32J3.20	6	31654739	31681849	rs9380266;rs9380266:rs28732173	48	-1	protein_coding	NA	NA	NA	NA	Yes	1	6.917	No	0	NA	NA	NA	Yes	Adult_Cortex:Fetal_Cortex	No
ENSG00000266776	MIR4646	6	31668806	31668868	rs9380266;rs28732173	48	-1	miRNA	100616230	MIR4646	NA	NA	Yes	1	6.917	No	0	NA	NA	NA	Yes	Promoter_anchored_loops	No
ENSG00000204424	LY6G6F	6	31674640	31685581	rs9380266;rs28732173;rs9380266:rs28732173:rs9380266:rs28780101	48	1	protein_coding	259215	LY6G6F	2.55909344216693e-06	-0.134424351	Yes	1	6.917	No	0	NA	NA	NA	Yes	Promoter_anchored_loops:Adult_Cortex:Fetal_Cortex	No	BIP
ENSG00000250641	MEGT1	6	31674681	31685695	rs9380266;rs28732173;rs9380266:rs28732173:rs9380266:rs28780101	48	1	protein_coding	110599563	LY6G6F-LY6G6D	2.30552003730605e-05	NA	Yes	1	6.917	No	0	NA	NA	NA	Yes	Promoter_anchored_loops:Adult_Cortex:Fetal_Cortex	No	BIP
ENSG00000255552	LY6G6E	6	31679548	31681842	rs9380266:rs28732173;rs9380266	48	-1	protein_coding	79136	LY6G6E	NA	NA	No	0	0	No	0	NA	NA	NA	Yes	Adult_Cortex:Fetal_Cortex	No
ENSG00000244355	LY6G6D	6	31683133	31685581	rs9380266:rs28732173;rs9380266	48	1	protein_coding	58530	LY6G6D	0.542857604337903	0.065280091	No	0	0	No	0	NA	NA	NA	Yes	Adult_Cortex:Fetal_Cortex	No
ENSG00000204420	C6orf25	6	31686371	31694491	rs9380266:rs28732173;rs9380266	48	1	protein_coding	80739	C6orf25	0.0040376920872826	-0.298210715	No	0	0	No	0	NA	NA	NA	Yes	Adult_Cortex:Fetal_Cortex	No
ENSG00000204421	LY6G6C	6	31686425	31689622	rs9380266:rs28732173;rs9380266	48	-1	protein_coding	80740	LY6G6C	0.0016526950106923	-0.062960636	No	0	0	No	0	NA	NA	NA	Yes	Adult_Cortex:Fetal_Cortex	No
ENSG00000213719	CLIC1	6	31698358	31707540	rs28732173;rs9380266;rs28780101:rs9380266:rs28732173;rs9380266:rs28732173:rs2269426	48	-1	protein_coding	1192	CLIC1	0.0124562134918973	0.517818004	Yes	1	6.122	No	0	NA	NA	NA	Yes	Adult_Cortex:Fetal_Cortex	No	BIP
ENSG00000255152	MSH5-SAPCD1	6	31707797	31732628	rs28732173;rs9380266;rs28780101:rs9380266:rs28732173;rs9380266:rs28732173:rs2269426	48	1	protein_coding	100532732	MSH5-SAPCD1	NA	NA	Yes	1	6.122	No	0	NA	NA	NA	Yes	Adult_Cortex:Fetal_Cortex	No	BIP
ENSG00000252743	RNU6-850P	6	31724728	31724830	rs28732173:rs9380266:rs28732173;rs9380266	48	-1	snRNA	106481919	RNU6-850P	NA	NA	No	0	0	No	0	NA	NA	NA	Yes	Promoter_anchored_loops:Adult_Cortex	No
ENSG00000228727	SAPCD1	6	31730576	31732628	rs28732173;rs9380266	48	1	protein_coding	401251	SAPCD1	2.31956261529551e-07	-0.138258537	No	0	0	No	0	NA	NA	NA	Yes	Adult_Cortex	No
ENSG00000235663	SAPCD1-AS1	6	31732087	31733365	rs28732173;rs9380266	48	-1	antisense	104413891	SAPCD1-AS1	NA	NA	No	0	0	No	0	NA	NA	NA	Yes	Adult_Cortex	No
ENSG00000204396	VWA7	6	31733367	31745108	rs28732173;rs9380266	48	-1	protein_coding	80737	VWA7	4.28880941939168e-07	-0.117038984	No	0	0	No	0	NA	NA	NA	Yes	Adult_Cortex	No
ENSG00000204394	VARS	6	31745295	31763730	rs28732173;rs9380266	48	-1	protein_coding	7407	VARS	0.67979413526559	NA	No	0	0	Yes	7	8.32372e-06	0.0341451	CMC_SVA_cis:GTEx/v8/Brain_Caudate_basal_ganglia	No	NA	No	SCZ
ENSG00000201555	Y_RNA	6	31746594	31746682	rs28732173;rs9380266	48	-1	misc_RNA	NA	NA	NA	NA	No	0	0	No	0	NA	NA	NA	Yes	Adult_Cortex	No	SCZ BIP ADHD
ENSG00000204392	LSM2	6	31765173	31774761	rs9380266:rs28732173;rs9380266:rs28732173:rs28780101	48	-1	protein_coding	57819	LSM2	0.00596281731563641	-0.429998203	No	0	0	No	0	NA	NA	NA	Yes	Promoter_anchored_loops:Adult_Cortex:Fetal_Cortex	No	BIP
ENSG00000204390	HSPA1L	6	31777396	31783437	rs28732173:rs28732173;rs9380266:rs9380266:rs28780101	48	-1	protein_coding	3305	HSPA1L	2.19040919542089e-06	-0.112850149	No	0	0	No	0	NA	NA	NA	Yes	Promoter_anchored_loops:Adult_Cortex:Fetal_Cortex	No	BIP
ENSG00000204389	HSPA1A	6	31783291	31785723	rs28732173:rs28732173;rs9380266:rs9380266:rs28780101	48	1	protein_coding	3303	HSPA1A	NA	-0.068139901	No	0	0	No	0	NA	NA	NA	Yes	Promoter_anchored_loops:Adult_Cortex:Fetal_Cortex	No	BIP
ENSG00000204388	HSPA1B	6	31795512	31798031	rs28732173;rs9380266;rs28732100:rs28732173:rs28732173	48	1	protein_coding	3304	HSPA1B	NA	0.733333007	Yes	1	11.14	No	0	NA	NA	NA	Yes	Promoter_anchored_loops	No	BIP
ENSG00000204387	C6orf48	6	31802385	31807541	rs28732173;rs9380266;rs28732173:rs28732173;rs9380266:rs9380266:rs28780101	48	1	protein_coding	50854	C6orf48	5.82446544381436e-05	-0.070683339	Yes	1	11.14	No	0	NA	NA	NA	Yes	Promoter_anchored_loops:Adult_Cortex:Fetal_Cortex	No	BIP
ENSG00000201823	SNORD48	6	31803040	31803103	rs28732173;rs9380266;rs28732173:rs28732173;rs9380266:rs9380266:rs28780101	48	1	snoRNA	26801	SNORD48	NA	NA	Yes	1	11.14	No	0	NA	NA	NA	Yes	Promoter_anchored_loops:Adult_Cortex:Fetal_Cortex	No	BIP
ENSG00000201754	SNORD52	6	31804853	31804919	rs28732173;rs9380266;rs28732173:rs28732173;rs9380266:rs9380266:rs28780101	48	1	snoRNA	26797	SNORD52	NA	NA	Yes	1	11.14	No	0	NA	NA	NA	Yes	Promoter_anchored_loops:Adult_Cortex:Fetal_Cortex	No	BIP
ENSG00000204386	NEU1	6	31825436	31830683	rs28732173:rs9380266:rs28732173;rs9380266	48	-1	protein_coding	4758	NEU1	1.93153899716433e-05	-0.509632645	No	0	0	No	0	NA	NA	NA	Yes	Promoter_anchored_loops	No
ENSG00000204385	SLC44A4	6	31830969	31846823	rs28732173:rs28732173;rs9380266:rs9380266	48	-1	protein_coding	80736	SLC44A4	8.27829933247523e-08	0.141294682	No	0	0	No	0	NA	NA	NA	Yes	Promoter_anchored_loops	No
ENSG00000204371	EHMT2	6	31847536	31865464	rs2269426;rs9380266:rs28732173;rs9380266:rs28732173:rs2269426	48	-1	protein_coding	10919	EHMT2	0.0644714712842996	-0.142114214	No	0	0	Yes	1	2.31943e-05	1.81032e-05	GTEx/v8/Brain_Caudate_basal_ganglia	Yes	Promoter_anchored_loops:Adult_Cortex:Fetal_Cortex	No
ENSG00000237080	EHMT2-AS1	6	31851538	31851831	rs9380266	48	1	antisense	106478954	EHMT2-AS1	NA	NA	No	0	0	No	0	NA	NA	NA	Yes	Promoter_anchored_loops	No
ENSG00000166278	C2	6	31865562	31913449	rs9380266:rs28732173;rs9380266:rs28732173:rs2269426	48	1	protein_coding	717	C2	1.37888637170214e-06	-0.608182111	No	0	0	No	0	NA	NA	NA	Yes	Promoter_anchored_loops:Adult_Cortex:Fetal_Cortex	No
ENSG00000204366	ZBTB12	6	31867384	31869769	rs9380266:rs28732173;rs9380266:rs28732173:rs2269426:rs28780101	48	-1	protein_coding	221527	ZBTB12	0.807401018591612	NA	No	0	0	No	0	NA	NA	NA	Yes	Promoter_anchored_loops:Adult_Cortex:Fetal_Cortex	No	BIP
ENSG00000243649	CFB	6	31895475	31919861	rs28732173	48	1	protein_coding	629	CFB	0.000978859412496618	-0.355687014	No	0	0	No	0	NA	NA	NA	Yes	Promoter_anchored_loops	No
ENSG00000244255	CFB	6	31895475	31919825	rs28732173	48	1	protein_coding	629	CFB	NA	-0.355687014	No	0	0	No	0	NA	NA	NA	Yes	Promoter_anchored_loops	No
ENSG00000204356	NELFE	6	31919864	31926887	rs9380266:rs28732173;rs9380266:rs28732173:rs2269426:rs28780101	48	-1	protein_coding	7936	NELFE	0.756273167199129	-0.068610169	No	0	0	No	0	NA	NA	NA	Yes	Promoter_anchored_loops:Adult_Cortex:Fetal_Cortex	No	BIP
ENSG00000221267	MIR1236	6	31924616	31924717	rs9380266:rs28732173;rs9380266:rs28732173:rs2269426:rs28780101	48	-1	miRNA	100302242	MIR1236	NA	NA	No	0	0	No	0	NA	NA	NA	Yes	Promoter_anchored_loops:Adult_Cortex:Fetal_Cortex	No	BIP
ENSG00000204351	SKIV2L	6	31926857	31937532	rs9380266:rs28732173;rs9380266:rs28732173:rs2269426:rs28780101	48	1	protein_coding	6499	SKIV2L	1.11011779473699e-15	-0.360100754	No	0	0	No	0	NA	NA	NA	Yes	Promoter_anchored_loops:Adult_Cortex:Fetal_Cortex	No	BIP
ENSG00000204348	DXO	6	31937587	31940069	rs28732173:rs9380266	48	-1	protein_coding	1797	DXO	4.98479742091705e-10	NA	No	0	0	No	0	NA	NA	NA	Yes	Promoter_anchored_loops:Fetal_Cortex	No
ENSG00000204344	STK19	6	31938868	31950598	rs28732173	48	1	protein_coding	8859	STK19	0.00461708135223375	-0.316127665	No	0	0	No	0	NA	NA	NA	Yes	Promoter_anchored_loops	No
ENSG00000244731	C4A	6	31949801	31970458	rs2523548;rs2507976;rs2516430;rs2269426;rs1480380;rs28732173:rs28732100:rs28732173;rs9380266:rs9380266	48:49	1	protein_coding	720	C4A	NA	-0.318571861	No	0	0	Yes	5	3.63217e-07	1.52962e-15	CMC_SVA_cis:CMC_NoSVA_cis:GTEx/v8/Brain_Cerebellar_Hemisphere:GTEx/v8/Brain_Cerebellum:GTEx/v8/Brain_Cortex:GTEx/v8/Brain_Hypothalamus:GTEx/v8/Brain_Nucleus_accumbens_basal_ganglia	Yes	Promoter_anchored_loops:Fetal_Cortex	No	SCZ
ENSG00000204338	CYP21A1P	6	31973413	31976228	rs2269426;rs2507976;rs1480380;rs2516430	48:49	1	pseudogene	1590	CYP21A1P	NA	NA	No	0	0	Yes	5	2.91783e-12	2.04487e-12	GTEx/v8/Brain_Amygdala:GTEx/v8/Brain_Anterior_cingulate_cortex_BA24:GTEx/v8/Brain_Caudate_basal_ganglia:GTEx/v8/Brain_Cerebellar_Hemisphere:GTEx/v8/Brain_Cerebellum:GTEx/v8/Brain_Cortex:GTEx/v8/Brain_Frontal_Cortex_BA9:GTEx/v8/Brain_Hippocampus:GTEx/v8/Brain_Hypothalamus:GTEx/v8/Brain_Nucleus_accumbens_basal_ganglia:GTEx/v8/Brain_Putamen_basal_ganglia:GTEx/v8/Brain_Spinal_cord_cervical_c-1:GTEx/v8/Brain_Substantia_nigra	No	NA	No	SCZ
ENSG00000248290	TNXA	6	31976391	31980249	rs2269426;rs2507976;rs28732173	48	-1	pseudogene	7146	TNXA	NA	NA	No	0	0	Yes	3	6.50963e-06	2.62602e-06	GTEx/v8/Brain_Cerebellum:GTEx/v8/Brain_Hypothalamus:GTEx/v8/Brain_Spinal_cord_cervical_c-1	No	NA	No
ENSG00000229776	C4B-AS1	6	32000490	32004035	rs28732100;rs28732173:rs28732173:rs9380266	48	-1	antisense	106480730	C4B-AS1	NA	NA	No	0	0	No	0	NA	NA	NA	Yes	Promoter_anchored_loops	No	SCZ BIP
ENSG00000231852	CYP21A2	6	32006042	32009447	rs2507976;rs1480380;rs28732100;rs28732173:rs28732173:rs9380266	48:49	1	protein_coding	1589	CYP21A2	0.672306731067129	0.394527384	No	0	0	Yes	2	8.01405e-07	4.51784e-10	GTEx/v8/Brain_Cerebellum:GTEx/v8/Brain_Cortex	Yes	Promoter_anchored_loops	No	SCZ BIP
ENSG00000168477	TNXB	6	32008931	32083111	rs28732173;rs2269426	48	-1	protein_coding	7148	TNXB	0.774153751864359	-0.827100611	Yes	6	6.255	No	0	NA	NA	NA	Yes	Promoter_anchored_loops	No
ENSG00000252512	RNA5SP206	6	32046285	32046405	rs28732173:rs9380266:rs2269426	48	-1	rRNA	106478999	RNA5SP206	NA	NA	No	0	0	No	0	NA	NA	NA	Yes	Promoter_anchored_loops:Adult_Cortex	No
ENSG00000204315	FKBPL	6	32096484	32098068	rs28732173:rs28732173;rs9380266:rs9380266	48	-1	protein_coding	63943	FKBPL	5.3549944756646e-05	0.348686427	No	0	0	No	0	NA	NA	NA	Yes	Promoter_anchored_loops:Adult_Cortex:Fetal_Cortex	No
ENSG00000204314	PRRT1	6	32116136	32122150	rs28732173:rs9380266	48	-1	protein_coding	80863	PRRT1	0.407945729723328	-0.838938892	No	0	0	No	0	NA	NA	NA	Yes	Promoter_anchored_loops	No
ENSG00000221988	PPT2	6	32121218	32134011	rs28732173;rs28732173:rs9380266	48	1	protein_coding	9374	PPT2	0.772683334522566	-0.617996897	Yes	1	20.4	No	0	NA	NA	NA	Yes	Promoter_anchored_loops	No
ENSG00000258388	PPT2-EGFL8	6	32121622	32139755	rs28732173;rs28732173:rs9380266	48	1	protein_coding	100532746	PPT2-EGFL8	NA	NA	Yes	1	20.4	No	0	NA	NA	NA	Yes	Promoter_anchored_loops	No
ENSG00000241404	EGFL8	6	32132360	32136058	rs28732173;rs28732173:rs9380266	48	1	protein_coding	80864	EGFL8	3.51576835152093e-06	0.257303684	Yes	1	20.4	No	0	NA	NA	NA	Yes	Promoter_anchored_loops	No
ENSG00000204310	AGPAT1	6	32135989	32145873	rs28732173;rs28732173:rs9380266:rs28780101:rs28732173;rs9380266:rs2269426	48	-1	protein_coding	10554	AGPAT1	0.984453681304784	-0.094270214	Yes	1	20.4	No	0	NA	NA	NA	Yes	Promoter_anchored_loops:Adult_Cortex:Fetal_Cortex	No	BIP
ENSG00000204308	RNF5	6	32146131	32151930	rs9380266;rs28732173;rs28732100;rs28732173:rs9380266:rs28780101:rs28732173;rs9380266:rs2269426	48	1	protein_coding	6048	RNF5	0.00299042376639745	0.006814174	No	0	0	Yes	26	7.60933e-06	3.76751e-09	GTEx/v8/Brain_Cerebellar_Hemisphere:GTEx/v8/Brain_Cerebellum:GTEx/v8/Brain_Spinal_cord_cervical_c-1	Yes	Promoter_anchored_loops:Adult_Cortex:Fetal_Cortex	No	BIP
ENSG00000204305	AGER	6	32148745	32152101	rs28732100:rs28732173:rs28780101:rs9380266:rs28732173;rs9380266	48	-1	protein_coding	177	AGER	1.46448261051773e-10	-0.301868651	No	0	0	No	0	NA	NA	NA	Yes	Promoter_anchored_loops:Fetal_Cortex	No	BIP
ENSG00000204304	PBX2	6	32152512	32157963	rs28732100:rs28732173:rs28780101:rs9380266:rs28732173;rs9380266	48	-1	protein_coding	5089	PBX2	0.889707316038439	-0.473697655	No	0	0	No	0	NA	NA	NA	Yes	Promoter_anchored_loops:Fetal_Cortex	No	BIP
ENSG00000273333	XXbac-BPG300A18.13	6	32152516	32153659	rs28732100:rs28732173:rs28780101:rs9380266:rs28732173;rs9380266	48	-1	3prime_overlapping_ncrna	NA	NA	NA	NA	No	0	0	No	0	NA	NA	NA	Yes	Promoter_anchored_loops:Fetal_Cortex	No	BIP
ENSG00000213654	GPSM3	6	32158543	32163300	rs28732173	48	-1	protein_coding	63940	GPSM3	0.609591627820476	-0.739905355	No	0	0	Yes	1	3.50084e-07	2.72729e-05	GTEx/v8/Brain_Cerebellum	No	NA	No
ENSG00000225914	XXbac-BPG154L12.4	6	32223488	32233615	rs9380266	48	1	antisense	NA	NA	NA	NA	No	0	0	No	0	NA	NA	NA	Yes	Fetal_Cortex	No
ENSG00000198502	HLA-DRB5	6	32485120	32498064	rs2269426;rs28732173	48	-1	protein_coding	3127	HLA-DRB5	0.0032272662883476	NA	No	0	0	Yes	1	6.7486e-05	5.40453e-32	GTEx/v8/Brain_Caudate_basal_ganglia:GTEx/v8/Brain_Frontal_Cortex_BA9	Yes	Promoter_anchored_loops	No
ENSG00000229391	HLA-DRB6	6	32520490	32527799	rs28732173	48	-1	pseudogene	3128	HLA-DRB6	NA	NA	No	0	0	Yes	5	2.98595e-05	5.24032e-18	GTEx/v8/Brain_Cerebellar_Hemisphere:GTEx/v8/Brain_Cerebellum	No	NA	No
ENSG00000196126	HLA-DRB1	6	32546546	32557625	rs28732173;rs9380266;rs2269426	48	-1	protein_coding	3123	HLA-DRB1	5.62352879494898e-05	10.15439656	No	0	0	Yes	16	NA	0.009	CMC_SVA_cis:CMC_NoSVA_cis	No	NA	No
ENSG00000196735	HLA-DQA1	6	32595956	32614839	rs28732173;rs2269426;rs1480380	48:49	1	protein_coding	3117	HLA-DQA1	0.166625329932453	NA	No	0	0	Yes	4	NA	0.009	CMC_SVA_cis:CMC_NoSVA_cis	No	NA	No	SCZ BIP
ENSG00000179344	HLA-DQB1	6	32627244	32636160	rs28732173;rs2269426;rs1480380	48:49	-1	protein_coding	3119	HLA-DQB1	0.353015151654053	22.53546394	No	0	0	Yes	4	1.10799e-06	2.77297e-30	BRAINEAC/FCTX:BRAINEAC/MEDU:BRAINEAC/aveALL:GTEx/v8/Brain_Anterior_cingulate_cortex_BA24:GTEx/v8/Brain_Cerebellum:GTEx/v8/Brain_Cortex:GTEx/v8/Brain_Nucleus_accumbens_basal_ganglia	No	NA	No
ENSG00000223534	HLA-DQB1-AS1	6	32627657	32628506	rs28732173	48	1	antisense	106480429	HLA-DQB1-AS1	NA	NA	No	0	0	No	0	NA	NA	NA	Yes	Promoter_anchored_loops	No
ENSG00000241287	XXbac-BPG254F23.6	6	32627663	32630227	rs28732173	48	-1	processed_transcript	NA	NA	NA	NA	No	0	0	No	0	NA	NA	NA	Yes	Promoter_anchored_loops	No
ENSG00000204267	TAP2	6	32789610	32806557	rs1480380	49	-1	protein_coding	6891	TAP2	0.00171341819174486	1.687231754	No	0	0	Yes	1	NA	0.009	CMC_SVA_cis:CMC_NoSVA_cis	No	NA	No
ENSG00000168394	TAP1	6	32812986	32821755	rs28732173:rs2269426	48	-1	protein_coding	6890	TAP1	0.286650163167608	0.342218619	No	0	0	No	0	NA	NA	NA	Yes	Promoter_anchored_loops	No
ENSG00000234515	PPP1R2P1	6	32846948	32847625	rs9296097	50	-1	pseudogene	100507444	PPP1R2P1	NA	NA	No	0	0	No	0	NA	NA	NA	Yes	Promoter_anchored_loops	No
ENSG00000212066	AL645941.1	6	32904693	32904787	rs1480380;rs9380266:rs28732173;rs9380266	48:49	-1	miRNA	NA	NA	NA	NA	Yes	1	7.556	No	0	NA	NA	NA	Yes	Adult_Cortex	No
ENSG00000248993	XXbac-BPG181M17.5	6	32905141	32920899	rs1480380	49	-1	protein_coding	NA	NA	NA	NA	Yes	1	7.556	No	0	NA	NA	NA	Yes	Dorsolateral_Prefrontal_Cortex	No
ENSG00000204256	BRD2	6	32936437	32949282	rs1480380;rs9380266:rs28732173;rs9380266:rs28732173:rs2269426:rs1480380	48:49	1	protein_coding	6046	BRD2	0.999530880243209	1.252742505	No	0	0	Yes	1	7.58903e-07	1.72066e-05	CMC_SVA_cis:CMC_NoSVA_cis:GTEx/v8/Brain_Anterior_cingulate_cortex_BA24:GTEx/v8/Brain_Frontal_Cortex_BA9	Yes	Adult_Cortex:Fetal_Cortex:Dorsolateral_Prefrontal_Cortex	No	SCZ
ENSG00000223837	BRD2-IT1	6	32938009	32938663	rs9380266:rs28732173;rs9380266:rs28732173:rs2269426:rs1480380	48:49	1	sense_intronic	6046	BRD2-IT1	NA	NA	No	0	0	No	0	NA	NA	NA	Yes	Adult_Cortex:Fetal_Cortex:Dorsolateral_Prefrontal_Cortex	No
ENSG00000263756	XXbac-BPG181M17.6	6	32939842	32940630	rs9380266:rs28732173;rs9380266:rs1480380	48:49	-1	antisense	NA	NA	NA	NA	No	0	0	No	0	NA	NA	NA	Yes	Adult_Cortex:Fetal_Cortex:Dorsolateral_Prefrontal_Cortex	No
ENSG00000204252	HLA-DOA	6	32971955	32977389	rs28732173	48	-1	protein_coding	3111	HLA-DOA	1.88487379125175e-05	3.610700401	No	0	0	No	0	NA	NA	NA	Yes	Promoter_anchored_loops	No
ENSG00000231389	HLA-DPA1	6	33032346	33048552	rs9296097	50	-1	protein_coding	3113	HLA-DPA1	0.000185717032888532	6.047824288	No	0	0	Yes	2	0.000577003	0.0371625924508563	PsychENCODE_eQTLs	No	NA	No
ENSG00000223865	HLA-DPB1	6	33043703	33054978	rs1480380	49	1	protein_coding	3115	HLA-DPB1	7.18465788950328e-09	7.10367917	No	0	0	Yes	1	0.00310419717553985	0.0420567478743818	BRAINEAC/MEDU	No	NA	No
ENSG00000224557	HLA-DPB2	6	33080228	33102442	rs28732173	48	1	pseudogene	3116	HLA-DPB2	NA	NA	No	0	0	No	0	NA	NA	NA	Yes	Promoter_anchored_loops	No	SCZ BIP
ENSG00000204248	COL11A2	6	33130458	33160276	rs1480380;rs9380266:rs28732173;rs9380266:rs28732173:rs2269426	48:49	-1	protein_coding	1302	COL11A2	0.999999324603711	-0.865131482	No	0	0	Yes	1	3.26009e-08	5.5572e-06	GTEx/v8/Brain_Caudate_basal_ganglia:GTEx/v8/Brain_Spinal_cord_cervical_c-1	Yes	Adult_Cortex:Fetal_Cortex	No
ENSG00000204231	RXRB	6	33161365	33168630	rs9380266:rs28732173;rs9380266:rs28732173:rs2269426	48	-1	protein_coding	6257	RXRB	0.99759435069672	-0.117233851	No	0	0	No	0	NA	NA	NA	Yes	Adult_Cortex:Fetal_Cortex	No
ENSG00000202441	RNY4P10	6	33167378	33167472	rs9380266:rs28732173;rs9380266:rs28732173:rs2269426	48	1	misc_RNA	100379592	RNY4P10	NA	NA	No	0	0	No	0	NA	NA	NA	Yes	Adult_Cortex:Fetal_Cortex	No
ENSG00000112473	SLC39A7	6	33168222	33172216	rs9380266:rs28732173;rs9380266:rs28732173:rs2269426	48	1	protein_coding	7922	SLC39A7	0.0149907535503378	-0.946035665	No	0	0	No	0	NA	NA	NA	Yes	Adult_Cortex:Fetal_Cortex	No
ENSG00000204228	HSD17B8	6	33172419	33174608	rs9380266	48	1	protein_coding	7923	HSD17B8	0.744497984421353	0.059944692	No	0	0	No	0	NA	NA	NA	Yes	Fetal_Cortex	No
ENSG00000199036	MIR219-1	6	33175612	33175721	rs9380266	48	1	miRNA	407002	MIR219-1	NA	NA	No	0	0	No	0	NA	NA	NA	Yes	Fetal_Cortex	No
ENSG00000204227	RING1	6	33176272	33180499	rs9380266	48	1	protein_coding	6015	RING1	0.915792421657898	NA	No	0	0	No	0	NA	NA	NA	Yes	Fetal_Cortex	No
ENSG00000225463	ZNF70P1	6	33183482	33184105	rs1480380	49	1	pseudogene	100419609	ZNF70P1	NA	NA	No	0	0	No	0	NA	NA	NA	Yes	Promoter_anchored_loops	No
ENSG00000223457	HTATSF1P	6	33205576	33207467	rs9380266:rs28732173;rs9380266	48	1	pseudogene	387039	HTATSF1P1	NA	NA	No	0	0	No	0	NA	NA	NA	Yes	Adult_Cortex:Fetal_Cortex	No	SCZ BIP
ENSG00000272217	XXbac-BPG157A10.21	6	33213852	33214633	rs1480380	49	-1	processed_transcript	NA	NA	NA	NA	No	0	0	No	0	NA	NA	NA	Yes	Promoter_anchored_loops	No	SCZ BIP
ENSG00000232940	HCG25	6	33217311	33222766	rs1480380	49	1	antisense	414765	HCG25	NA	NA	No	0	0	No	0	NA	NA	NA	Yes	Promoter_anchored_loops	No	SCZ BIP
ENSG00000223501	VPS52	6	33218049	33239824	rs9380266	48	-1	protein_coding	6293	VPS52	0.0159632630188721	0.463746658	No	0	0	No	0	NA	NA	NA	Yes	Adult_Cortex:Fetal_Cortex	No
ENSG00000231500	RPS18	6	33239787	33244287	rs9296097;rs9380266	48:50	1	protein_coding	6222	RPS18	0.962013320594563	-0.158263282	No	0	0	Yes	5	0.000309206	0.022159677012951	PsychENCODE_eQTLs	Yes	Adult_Cortex:Fetal_Cortex	No	SCZ
ENSG00000235863	B3GALT4	6	33244917	33252609	rs9380266	48	1	protein_coding	8705	B3GALT4	0.236708748288266	NA	No	0	0	No	0	NA	NA	NA	Yes	Adult_Cortex:Fetal_Cortex	No
ENSG00000237441	RGL2	6	33259431	33267101	rs9380266	48	-1	protein_coding	5863	RGL2	0.0747682997961984	-0.299562132	No	0	0	No	0	NA	NA	NA	Yes	Fetal_Cortex	No
ENSG00000231925	TAPBP	6	33267471	33282164	rs9380266	48	-1	protein_coding	6892	TAPBP	0.000393581688587975	0.574655219	No	0	0	No	0	NA	NA	NA	Yes	Adult_Cortex:Fetal_Cortex	No
ENSG00000236104	ZBTB22	6	33282183	33285719	rs9380266	48	-1	protein_coding	9278	ZBTB22	0.235099436717728	0.015913621	No	0	0	No	0	NA	NA	NA	Yes	Adult_Cortex:Fetal_Cortex	No
ENSG00000225644	RPL35AP4	6	33357151	33357252	rs9380266	48	-1	pseudogene	100048922	RPL35AP4	NA	NA	No	0	0	No	0	NA	NA	NA	Yes	Fetal_Cortex	No
ENSG00000237649	KIFC1	6	33359313	33377701	rs9380266	48	1	protein_coding	3833	KIFC1	0.0155780337232565	-0.299170287	No	0	0	No	0	NA	NA	NA	Yes	Fetal_Cortex	No
ENSG00000204194	RPL12P1	6	33367836	33368333	rs9380266:rs28732173;rs9380266:rs9296097	48:50	-1	pseudogene	729727	RPL12P1	NA	NA	No	0	0	No	0	NA	NA	NA	Yes	Adult_Cortex:Fetal_Cortex	No
ENSG00000112514	CUTA	6	33384219	33386094	rs28732173;rs9380266:rs9296097:rs9380266	48:50	-1	protein_coding	51596	CUTA	1.14218167340545e-05	-0.619995669	No	0	0	No	0	NA	NA	NA	Yes	Adult_Cortex:Fetal_Cortex	No
ENSG00000197283	SYNGAP1	6	33387847	33421466	rs28732173;rs9380266:rs9296097:rs9380266	48:50	1	protein_coding	8831	SYNGAP1	0.999998449747972	-1.109120657	No	0	0	No	0	NA	NA	NA	Yes	Adult_Cortex:Fetal_Cortex	No
ENSG00000264085	MIR5004	6	33406108	33406214	rs9380266:rs28732173;rs9380266:rs9296097	48:50	1	miRNA	100847012	MIR5004	NA	NA	No	0	0	No	0	NA	NA	NA	Yes	Adult_Cortex:Fetal_Cortex	No
ENSG00000213588	ZBTB9	6	33422356	33425325	rs9380266	48	1	protein_coding	221504	ZBTB9	0.0121593630542635	-0.691753581	No	0	0	No	0	NA	NA	NA	Yes	Adult_Cortex	No
ENSG00000030110	BAK1	6	33540329	33548019	rs9380266	48	-1	protein_coding	578	BAK1	0.00348654810029572	-0.655757051	No	0	0	No	0	NA	NA	NA	Yes	Adult_Cortex	No
ENSG00000204188	GGNBP1	6	33551515	33556803	rs9296097	50	1	protein_coding	449520	GGNBP1	NA	NA	No	0	0	Yes	12	8.90736e-07	0.000120563288347924	PsychENCODE_eQTLs	Yes	Promoter_anchored_loops:Adult_Cortex:Fetal_Cortex	No
ENSG00000197251	LINC00336	6	33553883	33561115	rs9296097	50	-1	antisense	401253	LINC00336	NA	NA	No	0	0	No	0	NA	NA	NA	Yes	EP_links_oneway:Promoter_anchored_loops	No
ENSG00000096433	ITPR3	6	33588142	33664351	rs9296097	50	1	protein_coding	3710	ITPR3	4.97536705049387e-12	NA	Yes	9	10.66	Yes	10	2.3113e-06	0.00870939233357395	PsychENCODE_eQTLs:GTEx/v8/Brain_Cerebellar_Hemisphere	No	NA	No
ENSG00000269490	SBP1	6	33663196	33663474	rs9296097	50	-1	protein_coding	NA	NA	0.00238547209488957	NA	Yes	8	10.66	No	0	NA	NA	NA	No	NA	No
ENSG00000266509	MIR3934	6	33665905	33666011	rs9296097	50	1	miRNA	100500873	MIR3934	NA	NA	Yes	8	10.66	No	0	NA	NA	NA	No	NA	No
ENSG00000161904	LEMD2	6	33738979	33756913	rs9296097	50	-1	protein_coding	221496	LEMD2	0.302373361272148	0.392920076	No	0	0	Yes	25	4.70768e-12	1.16986e-13	GTEx/v8/Brain_Caudate_basal_ganglia:GTEx/v8/Brain_Cerebellar_Hemisphere:GTEx/v8/Brain_Cerebellum:GTEx/v8/Brain_Cortex:GTEx/v8/Brain_Hypothalamus	Yes	Promoter_anchored_loops	No
ENSG00000124493	GRM4	6	33989628	34123399	rs9296097	50	-1	protein_coding	2914	GRM4	0.979350085369263	-0.635218754	No	0	0	No	0	NA	NA	NA	Yes	Promoter_anchored_loops:Adult_Cortex:Fetal_Cortex	No
ENSG00000221779	AL590403.1	6	34036934	34036995	rs9296097	50	-1	miRNA	NA	NA	NA	NA	No	0	0	No	0	NA	NA	NA	Yes	Promoter_anchored_loops	No
ENSG00000271231	KRT18P9	6	34157557	34158856	rs9296097	50	1	pseudogene	442205	KRT18P9	NA	NA	No	0	0	No	0	NA	NA	NA	Yes	Promoter_anchored_loops	No
ENSG00000214810	CYCSP55	6	34187216	34187843	rs9296097	50	1	pseudogene	157317	CYCSP55	NA	NA	No	0	0	No	0	NA	NA	NA	Yes	Promoter_anchored_loops	No
ENSG00000272325	NUDT3	6	34247456	34360451	rs9296097	50	-1	protein_coding	11165	NUDT3	0.876816622471426	0.134938478	No	0	0	No	0	NA	NA	NA	Yes	Adult_Cortex:Fetal_Cortex	No
ENSG00000124507	PACSIN1	6	34433916	34503006	rs9296097	50	1	protein_coding	29993	PACSIN1	0.991339222233708	-1.593899928	No	0	0	No	0	NA	NA	NA	Yes	Promoter_anchored_loops	No
ENSG00000221635	BX255972.1	6	34438567	34438706	rs9296097	50	-1	miRNA	NA	NA	NA	NA	No	0	0	No	0	NA	NA	NA	Yes	Promoter_anchored_loops	No
ENSG00000124664	SPDEF	6	34505579	34524110	rs9296097	50	-1	protein_coding	25803	SPDEF	0.711825442176907	-0.407039982	No	0	0	No	0	NA	NA	NA	Yes	Promoter_anchored_loops	No
ENSG00000188107	EYS	6	64429876	66417118	rs7749459	51	-1	protein_coding	346007	EYS	8.21411418968935e-09	-0.394014092	Yes	6	5.206	No	0	NA	NA	NA	Yes	Neural_Progenitor_Cell	No	SCZ
ENSG00000112237	CCNC	6	99990256	100016849	rs9968897	52	-1	protein_coding	892	CCNC	0.990104533528106	-0.420267768	No	0	0	No	0	NA	NA	NA	Yes	Neural_Progenitor_Cell	No
ENSG00000272017	RP1-199J3.7	6	100015973	100016972	rs9968897	52	1	antisense	NA	NA	NA	NA	No	0	0	No	0	NA	NA	NA	Yes	Neural_Progenitor_Cell	No
ENSG00000219755	RP1-199J3.5	6	100023588	100024332	rs9968897	52	1	pseudogene	NA	NA	NA	NA	No	0	0	No	0	NA	NA	NA	Yes	Fetal_Cortex:Neural_Progenitor_Cell	No
ENSG00000112238	PRDM13	6	100054606	100063454	rs9968897	52	1	protein_coding	59336	PRDM13	NA	-0.647441691	No	0	0	No	0	NA	NA	NA	Yes	Fetal_Cortex:Dorsolateral_Prefrontal_Cortex:Neural_Progenitor_Cell	No
ENSG00000213177	PRDX2P4	6	100583940	100584539	rs9968897:rs240110	52	1	pseudogene	442239	PRDX2P4	NA	NA	No	0	0	No	0	NA	NA	NA	Yes	Neural_Progenitor_Cell	No
ENSG00000216378	RP3-344J20.1	6	100625085	100626068	rs9968897	52	1	pseudogene	NA	NA	NA	NA	No	0	0	No	0	NA	NA	NA	Yes	Neural_Progenitor_Cell	No
ENSG00000112246	SIM1	6	100832891	100912805	rs9968897;rs240110	52	-1	protein_coding	6492	SIM1	0.99693618254279	0.572326887	Yes	7	20.4	No	0	NA	NA	NA	Yes	Neural_Progenitor_Cell	No
ENSG00000228082	RP1-121G13.2	6	100874994	100885360	rs9968897	52	1	antisense	NA	NA	NA	NA	No	0	0	No	0	NA	NA	NA	Yes	Neural_Progenitor_Cell	No
ENSG00000112249	ASCC3	6	100956070	101329248	rs9968897;rs240110;rs7769142;rs12660071;rs1222364	52	-1	protein_coding	10973	ASCC3	1.42788116112326e-10	0.106685768	Yes	278	20.8	Yes	447	8.10465e-14	2.69917120303596e-11	PsychENCODE_eQTLs:CMC_SVA_cis:GTEx/v8/Brain_Caudate_basal_ganglia:GTEx/v8/Brain_Cerebellar_Hemisphere:GTEx/v8/Brain_Cerebellum:GTEx/v8/Brain_Cortex	No	NA	No
ENSG00000220695	RP1-121G13.3	6	100978152	100978928	rs240110;rs9968897	52	1	pseudogene	NA	NA	NA	NA	Yes	9	18.97	No	0	NA	NA	NA	No	NA	No
ENSG00000260000	RP3-467N11.1	6	101329347	101330863	rs7769142;rs12660071;rs240110;rs9968897	52	1	antisense	NA	NA	NA	NA	Yes	16	10.17	Yes	392	1.7198e-16	7.23850527050132e-14	PsychENCODE_eQTLs:CMC_SVA_cis:CMC_NoSVA_cis:GTEx/v8/Brain_Anterior_cingulate_cortex_BA24:GTEx/v8/Brain_Cerebellum:GTEx/v8/Brain_Nucleus_accumbens_basal_ganglia	No	NA	No
ENSG00000270987	RP3-467N11.2	6	101337479	101338214	rs7769142;rs240110;rs12660071	52	1	pseudogene	NA	NA	NA	NA	Yes	19	14.99	No	0	NA	NA	NA	No	NA	No
ENSG00000238999	snoU13	6	101405036	101405139	rs7769142;rs12660071	52	1	snoRNA	NA	NA	NA	NA	Yes	5	8.62	No	0	NA	NA	NA	No	NA	No	SCZ BIP ADHD
ENSG00000164418	GRIK2	6	101846664	102517958	rs9968897;rs12660071:rs1222364:rs7769142;rs12660071	52	1	protein_coding	2898	GRIK2	0.994567954112697	-0.622431815	No	0	0	Yes	1	0.000573433	0.0369739762413359	PsychENCODE_eQTLs	Yes	Promoter_anchored_loops	No
ENSG00000085382	HACE1	6	105175968	105307794	rs13203645	53	-1	protein_coding	57531	HACE1	0.00159566252447192	-0.519620871	No	0	0	Yes	31	3.47158e-14	1.0351e-19	PsychENCODE_eQTLs:CMC_SVA_cis:CMC_NoSVA_cis:GTEx/v8/Brain_Cerebellum:GTEx/v8/Brain_Cortex:GTEx/v8/Brain_Frontal_Cortex_BA9:GTEx/v8/Brain_Putamen_basal_ganglia	No	NA	No
ENSG00000203809	LINC00577	6	105384169	105388402	rs13203645	53	-1	lincRNA	100113403	LINC00577	NA	NA	Yes	10	10.22	Yes	31	2.50056e-07	0.00159178	PsychENCODE_eQTLs:GTEx/v8/Brain_Caudate_basal_ganglia:GTEx/v8/Brain_Putamen_basal_ganglia	No	NA	No
ENSG00000187772	LIN28B	6	105404923	105531207	rs13203645	53	1	protein_coding	389421	LIN28B	0.721962206839986	-1.019372936	Yes	20	13.51	Yes	31	3.00081e-18	1.45535721339601e-15	PsychENCODE_eQTLs:CMC_SVA_cis:CMC_NoSVA_cis	No	NA	No
ENSG00000212147	RNU6-1106P	6	105493437	105493543	rs13203645	53	-1	snRNA	106480053	RNU6-1106P	NA	NA	No	0	0	No	0	NA	NA	NA	Yes	Neural_Progenitor_Cell	No
ENSG00000266556	AL137251.1	6	130755410	130755498	rs6901603;rs10447419	54	1	miRNA	NA	NA	NA	NA	Yes	6	13.43	No	0	NA	NA	NA	Yes	Neural_Progenitor_Cell	No	SCZ
ENSG00000229923	RP11-102N11.1	6	131018457	131018923	rs10447419;rs6901603:rs10447419:rs6901603	54	1	lincRNA	NA	NA	NA	NA	No	0	0	No	0	NA	NA	NA	Yes	Neural_Progenitor_Cell	No	SCZ
ENSG00000112282	MED23	6	131895106	131949369	rs10447419;rs6901603	54	-1	protein_coding	9439	MED23	0.150657691204943	-0.492582205	No	0	0	No	0	NA	NA	NA	Yes	Fetal_Cortex	No
ENSG00000154269	ENPP3	6	131949582	132068553	rs10447419;rs6901603	54	1	protein_coding	5169	ENPP3	6.43746414984857e-17	0.03865061	No	0	0	No	0	NA	NA	NA	Yes	Fetal_Cortex	No
ENSG00000009844	VTA1	6	142468367	142545826	rs1396898	55	1	protein_coding	51534	VTA1	0.0824061412273581	-1.104043037	No	0	0	No	0	NA	NA	NA	Yes	Adult_Cortex:Fetal_Cortex	No
ENSG00000236366	RP11-440G9.1	6	142847592	142959026	rs1396898	55	-1	lincRNA	153910	LOC153910	NA	NA	Yes	29	12.83	No	0	NA	NA	NA	No	NA	No
ENSG00000010818	HIVEP2	6	143072604	143266338	rs1396898	55	-1	protein_coding	3097	HIVEP2	0.999999664252267	-0.573571505	No	0	0	No	0	NA	NA	NA	Yes	Adult_Cortex:Fetal_Cortex	No
ENSG00000227192	RP1-45I4.3	6	143360562	143363461	rs1396898	55	-1	antisense	NA	NA	NA	NA	No	0	0	No	0	NA	NA	NA	Yes	Neural_Progenitor_Cell	No
ENSG00000146416	AIG1	6	143381633	143661441	rs1396898	55	1	protein_coding	51390	AIG1	1.90321735888132e-05	NA	No	0	0	No	0	NA	NA	NA	Yes	Neural_Progenitor_Cell	No
ENSG00000189007	ADAT2	6	143743969	143771810	rs1396898	55	-1	protein_coding	134637	ADAT2	2.09083702776258e-08	-0.214918681	No	0	0	No	0	NA	NA	NA	Yes	Fetal_Cortex:Neural_Progenitor_Cell	No
ENSG00000218896	TUBB8P2	6	143757353	143757847	rs1396898	55	1	pseudogene	106478982	TUBB8P2	NA	NA	No	0	0	No	0	NA	NA	NA	Yes	Neural_Progenitor_Cell	No
ENSG00000268402	AL031320.1	6	143759575	143764295	rs1396898	55	1	protein_coding	NA	NA	NA	NA	No	0	0	No	0	NA	NA	NA	Yes	Neural_Progenitor_Cell	No
ENSG00000223203	RNA5SP221	6	143770946	143771048	rs1396898	55	1	rRNA	106480759	RNA5SP221	NA	NA	No	0	0	No	0	NA	NA	NA	Yes	Fetal_Cortex:Neural_Progenitor_Cell	No
ENSG00000034693	PEX3	6	143771944	143811147	rs1396898	55	1	protein_coding	8504	PEX3	0.00276137425966162	-0.410915455	No	0	0	No	0	NA	NA	NA	Yes	Fetal_Cortex:Neural_Progenitor_Cell	No
ENSG00000001036	FUCA2	6	143815948	143832827	rs1396898	55	-1	protein_coding	2519	FUCA2	0.000365583505701958	0.179336727	No	0	0	No	0	NA	NA	NA	Yes	Adult_Cortex:Fetal_Cortex	No
ENSG00000203727	SAMD5	6	147830063	148058683	rs725616	56	1	protein_coding	389432	SAMD5	0.000898003812903688	1.680995061	Yes	11	10.56	Yes	11	2.82232e-09	2.81296e-10	GTEx/v8/Brain_Cerebellum:GTEx/v8/Brain_Hypothalamus	No	NA	No
ENSG00000091831	ESR1	6	151977826	152450754	rs79082100	57	1	protein_coding	2099	ESR1	0.987167021325736	-1.056874916	Yes	6	13.15	No	0	NA	NA	NA	No	NA	No
ENSG00000164880	INTS1	7	1509913	1545489	rs1637750:rs3823624;rs57234495:rs3823624	58	-1	protein_coding	26173	INTS1	0.22412137484881	NA	No	0	0	No	0	NA	NA	NA	Yes	Promoter_anchored_loops	No	SCZ BIP ADHD
ENSG00000231927	AC102953.6	7	1548291	1549063	rs1637750:rs3823624;rs57234495:rs3823624	58	-1	antisense	NA	NA	NA	NA	No	0	0	No	0	NA	NA	NA	Yes	Promoter_anchored_loops	No	SCZ BIP ADHD
ENSG00000198517	MAFK	7	1570350	1582679	rs3823624;rs57234495;rs57234495:rs3823624	58	1	protein_coding	7975	MAFK	0.557286406195743	-0.718424917	No	0	0	Yes	9	0.00011054	0.00918888338688675	PsychENCODE_eQTLs	Yes	EP_links_oneway:Promoter_anchored_loops	No	SCZ BIP ADHD
ENSG00000256005	AC093734.1	7	1580047	1581609	rs3823624;rs57234495:rs57234495:rs3823624:rs1637750	58	1	pseudogene	NA	NA	NA	NA	No	0	0	No	0	NA	NA	NA	Yes	EP_links_oneway:Promoter_anchored_loops	No	SCZ BIP ADHD
ENSG00000164855	TMEM184A	7	1581871	1600457	rs57234495:rs3823624	58	-1	protein_coding	202915	TMEM184A	8.88852476041576e-05	1.728933857	No	0	0	No	0	NA	NA	NA	Yes	Promoter_anchored_loops:Fetal_Cortex	No	SCZ BIP ADHD
ENSG00000157778	PSMG3	7	1606966	1610641	rs3823624;rs57234495:rs1637750	58	-1	protein_coding	84262	PSMG3	0.194253225381003	NA	No	0	0	No	0	NA	NA	NA	Yes	Promoter_anchored_loops	No	SCZ BIP ADHD
ENSG00000230487	PSMG3-AS1	7	1609709	1629262	rs3823624;rs57234495:rs1637750	58	1	lincRNA	114796	PSMG3-AS1	NA	NA	No	0	0	No	0	NA	NA	NA	Yes	Promoter_anchored_loops:Fetal_Cortex	No	SCZ BIP ADHD
ENSG00000225968	ELFN1	7	1727755	1787590	rs3823624;rs57234495;rs57234495:rs3823624	58	1	protein_coding	392617	ELFN1	0.699066032235909	-0.02251808	No	0	0	Yes	26	NA	0.009	CMC_NoSVA_cis	Yes	Promoter_anchored_loops	No	SCZ BIP ADHD
ENSG00000234977	AC074389.7	7	1731542	1732086	rs57234495:rs3823624;rs57234495:rs1637750	58	-1	lincRNA	NA	NA	NA	NA	No	0	0	No	0	NA	NA	NA	Yes	Promoter_anchored_loops	No	SCZ BIP
ENSG00000205971	AC074389.6	7	1732446	1733961	rs57234495:rs3823624;rs57234495:rs1637750	58	-1	protein_coding	NA	NA	NA	NA	No	0	0	No	0	NA	NA	NA	Yes	Promoter_anchored_loops	No	SCZ BIP
ENSG00000266391	AC074389.1	7	1820330	1820427	rs3823624;rs57234495:rs3823624	58	-1	miRNA	NA	NA	NA	NA	No	0	0	No	0	NA	NA	NA	Yes	Promoter_anchored_loops	No	SCZ BIP ADHD
ENSG00000265089	MIR4655	7	1883816	1883889	rs57234495;rs3823624;rs57234495:rs57234495	58	-1	miRNA	100616160	MIR4655	NA	NA	Yes	14	11.55	No	0	NA	NA	NA	Yes	Promoter_anchored_loops	No	BIP
ENSG00000122687	FTSJ2	7	2273866	2281840	rs1637750;rs57234495;rs3823624	58	-1	protein_coding	29960	FTSJ2	1.97487905738454e-05	0.096595649	No	0	0	Yes	99	1.40882e-08	3.91897e-14	PsychENCODE_eQTLs:GTEx/v8/Brain_Caudate_basal_ganglia:GTEx/v8/Brain_Cerebellar_Hemisphere:GTEx/v8/Brain_Cerebellum:GTEx/v8/Brain_Cortex:GTEx/v8/Brain_Frontal_Cortex_BA9:GTEx/v8/Brain_Hippocampus:GTEx/v8/Brain_Nucleus_accumbens_basal_ganglia:GTEx/v8/Brain_Spinal_cord_cervical_c-1	Yes	Fetal_Cortex	No	SCZ BIP ADHD
ENSG00000106268	NUDT1	7	2281857	2290781	rs3823624;rs57234495	58	1	protein_coding	4521	NUDT1	1.28825205663006e-09	NA	No	0	0	No	0	NA	NA	NA	Yes	Fetal_Cortex	No	SCZ BIP ADHD
ENSG00000106266	SNX8	7	2291405	2393953	rs57234495:rs3823624;rs57234495	58	-1	protein_coding	29886	SNX8	0.165170968578774	-0.451639409	No	0	0	No	0	NA	NA	NA	Yes	Promoter_anchored_loops	No	SCZ BIP
ENSG00000106263	EIF3B	7	2393721	2420380	rs57234495:rs3823624;rs57234495	58	1	protein_coding	8662	EIF3B	0.999970669114633	0.33371395	No	0	0	No	0	NA	NA	NA	Yes	Promoter_anchored_loops	No	SCZ BIP
ENSG00000230914	AC004840.8	7	2423756	2428232	rs57234495:rs3823624;rs57234495	58	1	lincRNA	NA	NA	NA	NA	No	0	0	No	0	NA	NA	NA	Yes	Promoter_anchored_loops	No	SCZ BIP ADHD
ENSG00000271163	RP4-607J2.1	7	2433482	2433766	rs57234495:rs3823624;rs57234495	58	-1	pseudogene	NA	NA	NA	NA	No	0	0	No	0	NA	NA	NA	Yes	Promoter_anchored_loops	No	SCZ BIP ADHD
ENSG00000175873	AC004840.9	7	2477398	2487485	rs57234495	58	1	lincRNA	NA	NA	NA	NA	No	0	0	No	0	NA	NA	NA	Yes	Promoter_anchored_loops	No
ENSG00000008256	CYTH3	7	6201407	6312275	rs6463652	59	-1	protein_coding	9265	CYTH3	0.356369422651745	-0.520861956	No	0	0	Yes	7	NA	0.009	CMC_SVA_cis:CMC_NoSVA_cis	No	NA	No
ENSG00000136247	ZDHHC4	7	6617065	6629005	rs6463652	59	1	protein_coding	55146	ZDHHC4	5.32054090170074e-10	-0.904779834	No	0	0	No	0	NA	NA	NA	Yes	Promoter_anchored_loops	No
ENSG00000198580	AC073343.1	7	6713376	6715991	rs6463652	59	1	protein_coding	NA	NA	NA	NA	No	0	0	No	0	NA	NA	NA	Yes	Promoter_anchored_loops	No
ENSG00000242731	FAM86LP	7	6971315	6979234	rs6463652	59	-1	pseudogene	641924	FAM86LP	NA	NA	No	0	0	No	0	NA	NA	NA	Yes	Promoter_anchored_loops	No
ENSG00000106392	C1GALT1	7	7196565	7288282	rs6463652	59	1	protein_coding	56913	C1GALT1	0.679379972140309	2.297239092	Yes	7	6.543	Yes	7	2.99661e-09	3.02685e-18	PsychENCODE_eQTLs:CMC_SVA_cis:CMC_NoSVA_cis:GTEx/v8/Brain_Amygdala:GTEx/v8/Brain_Anterior_cingulate_cortex_BA24:GTEx/v8/Brain_Caudate_basal_ganglia:GTEx/v8/Brain_Cerebellar_Hemisphere:GTEx/v8/Brain_Cerebellum:GTEx/v8/Brain_Cortex:GTEx/v8/Brain_Frontal_Cortex_BA9:GTEx/v8/Brain_Hippocampus:GTEx/v8/Brain_Hypothalamus:GTEx/v8/Brain_Nucleus_accumbens_basal_ganglia:GTEx/v8/Brain_Putamen_basal_ganglia	No	NA	No
ENSG00000244167	RP4-733B9.1	7	7217583	7217955	rs6463652	59	1	pseudogene	NA	NA	NA	NA	No	0	0	No	0	NA	NA	NA	Yes	Neural_Progenitor_Cell	No
ENSG00000230825	AC005532.5	7	7294785	7317410	rs6463652	59	1	processed_transcript	NA	NA	NA	NA	No	0	0	No	0	NA	NA	NA	Yes	Neural_Progenitor_Cell	No
ENSG00000230435	AC004160.4	7	11446582	11453705	rs10950398:rs62448696:rs16877363	60	1	antisense	NA	NA	NA	NA	No	0	0	No	0	NA	NA	NA	Yes	Neural_Progenitor_Cell	No
ENSG00000235920	AC073109.2	7	11859943	11860920	rs10950398:rs16877363	60	-1	pseudogene	NA	NA	NA	NA	No	0	0	No	0	NA	NA	NA	Yes	Fetal_Cortex	No
ENSG00000106460	TMEM106B	7	12250867	12282993	rs16877363;rs10950398;rs62448696	60	1	protein_coding	54664	TMEM106B	0.515078464231904	3.380649935	Yes	97	12.88	Yes	96	2.11888e-07	0.00109844	PsychENCODE_eQTLs:GTEx/v8/Brain_Cerebellum:GTEx/v8/Brain_Cortex	No	NA	No
ENSG00000146530	VWDE	7	12370511	12443567	rs16877363;rs10950398;rs62448696	60	-1	protein_coding	221806	VWDE	NA	0.876329658	No	0	0	Yes	71	7.47995e-25	5.62899474917408e-22	PsychENCODE_eQTLs:CMC_SVA_cis:CMC_NoSVA_cis	No	NA	No
ENSG00000156928	MALSU1	7	23338358	23351348	rs2521757:rs874540;rs2521757	61	1	protein_coding	115416	MALSU1	1.78046134626036e-08	1.050654456	No	0	0	No	0	NA	NA	NA	Yes	Adult_Cortex	No	SCZ
ENSG00000232818	RPS2P32	7	23530092	23530983	rs2521757:rs874540;rs2521757	61	1	pseudogene	256355	RPS2P32	NA	NA	No	0	0	No	0	NA	NA	NA	Yes	Fetal_Cortex	No	SCZ
ENSG00000200847	Y_RNA	7	23531411	23531512	rs2521757:rs874540;rs2521757	61	-1	misc_RNA	NA	NA	NA	NA	No	0	0	No	0	NA	NA	NA	Yes	Fetal_Cortex	No	SCZ BIP ADHD
ENSG00000169193	CCDC126	7	23636998	23684327	rs2521757:rs874540;rs2521757	61	1	protein_coding	90693	CCDC126	0.351142326713522	-0.545990619	No	0	0	No	0	NA	NA	NA	Yes	Fetal_Cortex	No	SCZ
ENSG00000122585	NPY	7	24323782	24331484	rs2521757:rs2711093	61	1	protein_coding	4852	NPY	0.588186085546856	0.049722148	No	0	0	No	0	NA	NA	NA	Yes	Promoter_anchored_loops:Neural_Progenitor_Cell	No	SCZ
ENSG00000105926	MPP6	7	24612887	24733812	rs2711093;rs2521757	61	1	protein_coding	51678	MPP6	0.930676770761374	-0.191014452	Yes	24	10.53	Yes	27	5.7239e-09	9.97479e-05	PsychENCODE_eQTLs:CMC_SVA_cis:GTEx/v8/Brain_Caudate_basal_ganglia:GTEx/v8/Brain_Cerebellum:GTEx/v8/Brain_Hypothalamus:GTEx/v8/Brain_Putamen_basal_ganglia	No	NA	No	SCZ
ENSG00000271096	SUMO2P14	7	24628734	24629026	rs2711093	61	-1	pseudogene	106480264	SUMO2P14	NA	NA	Yes	3	3.334	No	0	NA	NA	NA	No	NA	No
ENSG00000271330	CTA-298G8.2	7	24713928	24714231	rs2521757	61	-1	pseudogene	NA	NA	NA	NA	Yes	2	6.635	No	0	NA	NA	NA	No	NA	No	SCZ
ENSG00000105928	DFNA5	7	24737972	24809244	rs2521757;rs874540;rs2711093;rs4236315	61	-1	protein_coding	1687	DFNA5	1.21683174137448e-05	0.144414547	Yes	16	12.14	Yes	54	0	0	PsychENCODE_eQTLs:xQTLServer_eQTLs:CMC_SVA_cis:CMC_NoSVA_cis:GTEx/v8/Brain_Amygdala:GTEx/v8/Brain_Anterior_cingulate_cortex_BA24:GTEx/v8/Brain_Caudate_basal_ganglia:GTEx/v8/Brain_Cortex:GTEx/v8/Brain_Frontal_Cortex_BA9:GTEx/v8/Brain_Hippocampus:GTEx/v8/Brain_Hypothalamus:GTEx/v8/Brain_Nucleus_accumbens_basal_ganglia:GTEx/v8/Brain_Putamen_basal_ganglia:GTEx/v8/Brain_Spinal_cord_cervical_c-1:GTEx/v8/Brain_Substantia_nigra	No	NA	No	SCZ
ENSG00000070882	OSBPL3	7	24836158	25021253	rs2521757:rs874540;rs2521757	61	-1	protein_coding	26031	OSBPL3	0.00266192967168592	-1.519728876	No	0	0	No	0	NA	NA	NA	Yes	Fetal_Cortex	No	SCZ
ENSG00000172115	CYCS	7	25159710	25164980	rs2521757:rs874540;rs2521757	61	-1	protein_coding	54205	CYCS	0.583556979310405	-1.382925296	No	0	0	No	0	NA	NA	NA	Yes	Fetal_Cortex	No	SCZ
ENSG00000042813	ZPBP	7	49890017	50160925	rs10225094	62	-1	protein_coding	11055	ZPBP	0.159636078544989	-0.023929723	Yes	54	14.68	Yes	39	3.22979e-06	0.000391975618615649	PsychENCODE_eQTLs	No	NA	No
ENSG00000164500	C7orf72	7	50135632	50199426	rs10225094	62	1	protein_coding	100130988	C7orf72	NA	0.104301276	Yes	43	14.68	No	0	NA	NA	NA	No	NA	No
ENSG00000132436	FIGNL1	7	50511831	50518088	rs10225094	62	-1	protein_coding	63979	FIGNL1	0.000108679232933473	0.812455683	No	0	0	No	0	NA	NA	NA	Yes	Adult_Cortex:Fetal_Cortex	No
ENSG00000106070	GRB10	7	50657760	50861159	rs10225094	62	-1	protein_coding	2887	GRB10	0.367423738728048	-0.760993143	No	0	0	No	0	NA	NA	NA	Yes	Promoter_anchored_loops	No
ENSG00000077809	GTF2I	7	74071994	74175026	rs656925	64	1	protein_coding	2969	GTF2I	0.999348689931056	NA	No	0	0	No	0	NA	NA	NA	Yes	Promoter_anchored_loops	No
ENSG00000174374	WBSCR16	7	74441226	74490064	rs656925	64	-1	protein_coding	81554	WBSCR16	0.000647047934647949	NA	No	0	0	No	0	NA	NA	NA	Yes	Promoter_anchored_loops	No
ENSG00000232968	AC008163.6	7	81092352	81092929	rs17210782:rs13438494:rs13438494;rs2522834	65	-1	pseudogene	NA	NA	NA	NA	No	0	0	No	0	NA	NA	NA	Yes	Neural_Progenitor_Cell	No	SCZ BIP
ENSG00000019991	HGF	7	81328322	81399754	rs13438494:rs17210782:rs13438494;rs2522834:rs2522834	65	-1	protein_coding	3082	HGF	0.994701028645709	-0.594138122	No	0	0	No	0	NA	NA	NA	Yes	Neural_Progenitor_Cell	No	SCZ BIP
ENSG00000223770	MIR1255B1	7	81638493	81659271	rs17210782:rs13438494:rs13438494;rs2522834:rs2522834	65	1	antisense	101927356	MIR1255B1	NA	NA	No	0	0	No	0	NA	NA	NA	Yes	Neural_Progenitor_Cell	No	SCZ BIP
ENSG00000186472	PCLO	7	82383329	82792246	rs17210782;rs13438494;rs2522834;rs7810801;rs13438494:rs13438494	65	-1	protein_coding	27445	PCLO	0.999999999988929	-0.00757724	Yes	127	21.9	No	0	NA	NA	NA	Yes	Promoter_anchored_loops	No	SCZ BIP
ENSG00000235503	AC079799.2	7	82984470	82991582	rs13438494:rs17210782:rs13438494;rs2522834:rs2522834	65	1	antisense	NA	NA	NA	NA	No	0	0	No	0	NA	NA	NA	Yes	Neural_Progenitor_Cell	No	SCZ BIP
ENSG00000230244	RAD23BP2	7	83292735	83293941	rs13438494	65	1	pseudogene	100130572	RAD23BP2	NA	NA	No	0	0	No	0	NA	NA	NA	Yes	Neural_Progenitor_Cell	No	SCZ BIP
ENSG00000234273	AC073071.1	7	109162038	109237223	rs10225195	66	-1	lincRNA	NA	NA	NA	NA	Yes	32	14.04	No	0	NA	NA	NA	Yes	Neural_Progenitor_Cell	No
ENSG00000173114	LRRN3	7	110731062	110765510	rs10225195	66	1	protein_coding	54674	LRRN3	0.686452349711702	-0.295742437	No	0	0	No	0	NA	NA	NA	Yes	Fetal_Cortex	No
ENSG00000105989	WNT2	7	116916685	116963343	rs10245031	67	-1	protein_coding	7472	WNT2	0.611106305088224	-0.774082396	No	0	0	Yes	1	NA	0.049	CMC_SVA_cis	No	NA	No
ENSG00000154438	ASZ1	7	117003276	117068177	rs10233018;rs10245031:rs10233018	67	-1	protein_coding	136991	ASZ1	1.71628994930091e-06	0.038628272	No	0	0	No	0	NA	NA	NA	Yes	Neural_Progenitor_Cell	No	BIP
ENSG00000077063	CTTNBP2	7	117350705	117514193	rs10245031;rs10233018	67	-1	protein_coding	83992	CTTNBP2	2.59915879681031e-06	-0.293652714	Yes	9	15.94	Yes	1	0.000728534	0.0448826508698691	PsychENCODE_eQTLs	No	NA	No	BIP
ENSG00000224136	AC007568.1	7	117522913	117523729	rs10233018;rs10245031	67	1	pseudogene	NA	NA	NA	NA	Yes	5	15.94	No	0	NA	NA	NA	No	NA	No	BIP
ENSG00000234826	AC003084.2	7	117638912	117644099	rs10233018;rs10245031:rs10233018	67	-1	lincRNA	NA	NA	NA	NA	No	0	0	No	0	NA	NA	NA	Yes	Neural_Progenitor_Cell	No	BIP
ENSG00000128534	NAA38	7	117824086	117832878	rs10233018;rs10245031	67	1	protein_coding	51691	NAA38	0.00827246331155774	0.525164209	No	0	0	No	0	NA	NA	NA	Yes	Fetal_Cortex	No	BIP
ENSG00000106013	ANKRD7	7	117854727	117882785	rs10233018;rs10245031	67	1	protein_coding	56311	ANKRD7	0.00752456912905973	-0.162800711	No	0	0	No	0	NA	NA	NA	Yes	Fetal_Cortex	No	BIP
ENSG00000174469	CNTNAP2	7	145813453	148118090	rs4368897	68	1	protein_coding	26047	CNTNAP2	3.82882607342169e-05	1.498800603	Yes	1	0.257	No	0	NA	NA	NA	No	NA	No
ENSG00000147316	MCPH1	8	6264113	6501144	rs144389380	69	1	protein_coding	79648	MCPH1	5.16507030687178e-18	0.752003425	Yes	2	0.033	No	0	NA	NA	NA	No	NA	No
ENSG00000091879	ANGPT2	8	6357172	6420930	rs144389380	69	-1	protein_coding	285	ANGPT2	0.454891016173085	3.398556587	No	0	0	No	0	NA	NA	NA	Yes	Promoter_anchored_loops	No
ENSG00000249898	CTD-2541M15.1	8	6475996	6565730	rs144389380	69	-1	antisense	NA	NA	NA	NA	Yes	10	5.139	Yes	9	6.0644e-09	2.74221e-09	CMC_SVA_cis:CMC_NoSVA_cis:GTEx/v8/Brain_Anterior_cingulate_cortex_BA24:GTEx/v8/Brain_Caudate_basal_ganglia:GTEx/v8/Brain_Hippocampus:GTEx/v8/Brain_Nucleus_accumbens_basal_ganglia	No	NA	No
ENSG00000271927	CTD-2541M15.4	8	6503576	6506025	rs144389380	69	1	lincRNA	NA	NA	NA	NA	Yes	6	4.571	No	0	NA	NA	NA	No	NA	No
ENSG00000206047	DEFA1	8	6835171	6837602	rs144389380	69	-1	protein_coding	1667	DEFA1	NA	-0.235106117	No	0	0	No	0	NA	NA	NA	Yes	Promoter_anchored_loops	No
ENSG00000253893	FAM85B	8	8025341	8084136	rs73190080	70	-1	antisense	105379219	FAM85B	NA	NA	No	0	0	Yes	4	2.8073e-07	1.81222e-26	GTEx/v8/Brain_Anterior_cingulate_cortex_BA24	No	NA	No	SCZ BIP
ENSG00000173295	FAM86B3P	8	8086117	8102387	rs73190080	70	1	pseudogene	286042	FAM86B3P	NA	NA	No	0	0	Yes	4	6.82272e-09	1.29919560719394e-06	PsychENCODE_eQTLs:CMC_SVA_cis	No	NA	No	SCZ BIP
ENSG00000182319	SGK223	8	8175258	8244008	rs73190080	70	-1	protein_coding	157285	PRAG1	5.12369052262778e-20	NA	No	0	0	Yes	4	NA	0.009	CMC_SVA_cis	No	NA	No	SCZ BIP
ENSG00000254367	RP11-211C9.1	8	8581203	8639989	rs73190080	70	-1	lincRNA	NA	NA	NA	NA	No	0	0	No	0	NA	NA	NA	Yes	Fetal_Cortex	No	BIP
ENSG00000147324	MFHAS1	8	8640864	8751155	rs73190080	70	-1	protein_coding	9258	MFHAS1	2.22820045783843e-05	0.9551839	Yes	4	5.658	No	0	NA	NA	NA	Yes	Fetal_Cortex	No	SCZ BIP
ENSG00000200713	RNU6-682P	8	8753323	8753428	rs73190080	70	1	snRNA	106479867	RNU6-682P	NA	NA	No	0	0	No	0	NA	NA	NA	Yes	Fetal_Cortex	No	BIP
ENSG00000104626	ERI1	8	8859657	8974256	rs73190080:rs17708090:rs2952251:rs6984840:rs4240641	70:71	1	protein_coding	90459	ERI1	0.000454685197816091	0.949360106	No	0	0	No	0	NA	NA	NA	Yes	Fetal_Cortex	No	SCZ BIP
ENSG00000173273	TNKS	8	9413424	9639856	rs17708090	71	1	protein_coding	8658	TNKS	0.777115954184058	1.637267498	No	0	0	Yes	17	NA	0.009	CMC_SVA_cis	No	NA	No	SCZ BIP
ENSG00000260093	RP11-1E4.1	8	9907995	9911764	rs17708090:rs12677569:rs4240641:rs2952251:rs6984840:rs10089552	71	-1	antisense	NA	NA	NA	NA	No	0	0	No	0	NA	NA	NA	Yes	Promoter_anchored_loops:Adult_Cortex:Fetal_Cortex	No	SCZ BIP
ENSG00000175806	MSRA	8	9911778	10286401	rs17708090;rs2952251;rs6984840;rs4240641;rs4260896;rs10089552;rs17708090:rs12677569:rs4240641:rs2952251:rs6984840:rs10089552	71	1	protein_coding	4482	MSRA	1.69976100303061e-06	0.601529643	Yes	52	13.59	No	0	NA	NA	NA	Yes	Promoter_anchored_loops:Adult_Cortex:Fetal_Cortex	No	SCZ BIP
ENSG00000221320	AC023385.1	8	9945431	9945541	rs17708090:rs4240641	71	1	miRNA	NA	NA	NA	NA	No	0	0	No	0	NA	NA	NA	Yes	Promoter_anchored_loops	No	SCZ BIP
ENSG00000249848	RP11-212F11.1	8	10194292	10195187	rs17708090	71	-1	pseudogene	NA	NA	NA	NA	Yes	4	2.543	No	0	NA	NA	NA	No	NA	No	SCZ BIP
ENSG00000261451	RP11-981G7.1	8	10291182	10295822	rs10089552;rs2952251;rs6984840;rs7815294;rs12677569;rs17708090	71	1	sense_overlapping	NA	NA	NA	NA	Yes	10	5.395	Yes	77	9.50566e-11	6.07003e-19	PsychENCODE_eQTLs:CMC_SVA_cis:GTEx/v8/Brain_Cerebellar_Hemisphere:GTEx/v8/Brain_Cerebellum:GTEx/v8/Brain_Cortex	No	NA	No	SCZ BIP
ENSG00000253641	RP11-981G7.2	8	10332075	10339484	rs10089552;rs7815294;rs17708090;rs2952251	71	1	lincRNA	101929191	LINCR-0001	NA	NA	Yes	3	3.177	Yes	24	3.98267e-06	3.40774e-05	PsychENCODE_eQTLs:GTEx/v8/Brain_Caudate_basal_ganglia	No	NA	No	SCZ BIP
ENSG00000207128	RNU6-729P	8	10333733	10333839	rs10089552;rs7815294	71	1	snRNA	106481410	RNU6-729P	NA	NA	Yes	3	3.177	No	0	NA	NA	NA	No	NA	No	BIP
ENSG00000253678	RP11-981G7.3	8	10335001	10336885	rs7815294;rs10089552;rs12677569	71	-1	lincRNA	NA	NA	NA	NA	Yes	2	3.177	Yes	7	1.50321e-05	6.93625e-12	GTEx/v8/Brain_Frontal_Cortex_BA9	No	NA	No	SCZ BIP
ENSG00000184647	PRSS55	8	10383056	10411676	rs12677569;rs7815294;rs4240641	71	1	protein_coding	203074	PRSS55	1.2335690846368e-08	0.255257421	Yes	19	9.408	Yes	25	1.40203e-07	8.75668e-07	PsychENCODE_eQTLs:BRAINEAC/CRBL:GTEx/v8/Brain_Nucleus_accumbens_basal_ganglia	No	NA	No	SCZ BIP
ENSG00000269918	AF131215.9	8	10962201	10964214	rs7815294;rs10089552	71	-1	sense_intronic	NA	NA	NA	NA	No	0	0	Yes	4	3.1518e-05	0.00304824518398348	PsychENCODE_eQTLs	No	NA	No	SCZ BIP
ENSG00000255020	AF131216.5	8	11203257	11205011	rs10089552;rs7815294	71	-1	antisense	100129129	LOC100129129	NA	NA	No	0	0	Yes	10	6.25837e-05	0.00558697484176383	PsychENCODE_eQTLs	No	NA	No	SCZ BIP
ENSG00000154319	FAM167A	8	11278972	11332224	rs7815294	71	-1	protein_coding	83648	FAM167A	0.000192997889999534	0.911877562	No	0	0	Yes	1	0.00013649	0.0110312864372509	PsychENCODE_eQTLs	No	NA	No	SCZ BIP
ENSG00000188512	RP1-273G13.2	8	33827079	33827397	rs6468263	72	-1	pseudogene	NA	NA	NA	NA	No	0	0	No	0	NA	NA	NA	Yes	Promoter_anchored_loops	No	BIP
ENSG00000253363	RP11-962G15.1	8	36394909	36636682	rs6468263	72	-1	lincRNA	NA	NA	NA	NA	No	0	0	No	0	NA	NA	NA	Yes	Neural_Progenitor_Cell	No	SCZ BIP
ENSG00000199985	RNA5SP264	8	36621963	36622069	rs6468263	72	1	rRNA	100873517	RNA5SP264	NA	NA	No	0	0	No	0	NA	NA	NA	Yes	Neural_Progenitor_Cell	No	SCZ BIP
ENSG00000131203	IDO1	8	39759794	39785963	rs7000463	73	1	protein_coding	3620	IDO1	1.41760011324181e-05	-0.206785	No	0	0	Yes	59	1.81755477003476e-05	0.0308835994002985	BRAINEAC/THAL	No	NA	No
ENSG00000272479	RP11-301G7.1	8	40377084	40377677	rs7000463	73	-1	lincRNA	NA	NA	NA	NA	Yes	62	8.6	Yes	72	2.86955e-11	7.3645173279083e-09	PsychENCODE_eQTLs:GTEx/v8/Brain_Caudate_basal_ganglia:GTEx/v8/Brain_Cortex:GTEx/v8/Brain_Frontal_Cortex_BA9	No	NA	No
ENSG00000165061	ZMAT4	8	40388109	40755352	rs7000463	73	-1	protein_coding	79698	ZMAT4	0.0193268627627965	-0.445554949	Yes	31	7.237	No	0	NA	NA	NA	No	NA	No
ENSG00000271148	RP11-401N18.1	8	50819423	50820006	rs7007297	74	-1	lincRNA	NA	NA	NA	NA	No	0	0	No	0	NA	NA	NA	Yes	Fetal_Cortex	No
ENSG00000147481	SNTG1	8	50822349	51706678	rs7007297	74	1	protein_coding	54212	SNTG1	0.0379275653329757	1.293728298	No	0	0	No	0	NA	NA	NA	Yes	Fetal_Cortex	No
ENSG00000147485	PXDNL	8	52232138	52722005	rs7007297	74	-1	protein_coding	137902	PXDNL	1.93677107008286e-27	-0.00524853	Yes	61	11.92	Yes	60	8.75312e-07	0.000118645175535795	PsychENCODE_eQTLs:CMC_SVA_cis:CMC_NoSVA_cis	No	NA	No
ENSG00000254225	RP11-11C20.1	8	52634230	52634724	rs7007297	74	-1	pseudogene	NA	NA	NA	NA	Yes	3	8.804	No	0	NA	NA	NA	No	NA	No
ENSG00000272076	RP11-11C20.3	8	52722670	52723241	rs7007297	74	-1	lincRNA	NA	NA	NA	NA	Yes	14	9.681	No	0	NA	NA	NA	No	NA	No
ENSG00000232941	AC090186.1	8	52730143	52730969	rs7007297	74	1	protein_coding	NA	NA	NA	NA	Yes	11	9.681	Yes	11	0.000613246480717245	0.0258181332790778	BRAINEAC/THAL	No	NA	No
ENSG00000253475	RP11-110G21.2	8	52808517	52808934	rs7007297	74	-1	sense_intronic	NA	NA	NA	NA	Yes	5	9.324	No	0	NA	NA	NA	Yes	Adult_Cortex:Fetal_Cortex:Neural_Progenitor_Cell	No
ENSG00000228801	RP11-110G21.1	8	52811885	52859733	rs7007297	74	1	antisense	NA	NA	NA	NA	Yes	3	9.324	No	0	NA	NA	NA	Yes	Adult_Cortex:Fetal_Cortex:Neural_Progenitor_Cell	No
ENSG00000254136	RP11-546K22.2	8	52908770	52920915	rs7007297	74	-1	lincRNA	NA	NA	NA	NA	No	0	0	No	0	NA	NA	NA	Yes	Promoter_anchored_loops	No
ENSG00000035681	NSMAF	8	59496063	59572403	rs4354350	75	-1	protein_coding	8439	NSMAF	3.1837468420093e-08	NA	No	0	0	No	0	NA	NA	NA	Yes	Adult_Cortex	No	SCZ
ENSG00000238433	snoU13	8	59574800	59574903	rs4354350	75	-1	snoRNA	NA	NA	NA	NA	No	0	0	No	0	NA	NA	NA	Yes	Adult_Cortex	No	SCZ BIP ADHD
ENSG00000198846	TOX	8	59717977	60031767	rs674489;rs601778:rs674489	75	-1	protein_coding	9760	TOX	0.892971024523591	-0.504010053	No	0	0	No	0	NA	NA	NA	Yes	Fetal_Cortex	No
ENSG00000167912	RP11-25K19.1	8	60031599	60033905	rs674489;rs601778:rs674489	75	1	antisense	NA	NA	NA	NA	No	0	0	No	0	NA	NA	NA	Yes	Fetal_Cortex	No
ENSG00000178538	CA8	8	61099906	61193971	rs674489;rs601778:rs674489	75	-1	protein_coding	767	CA8	0.783927466808709	0.803920845	No	0	0	No	0	NA	NA	NA	Yes	Fetal_Cortex	No	SCZ
ENSG00000226301	PDCL3P1	8	61299821	61300554	rs4354350;rs2155831;rs674489;rs601778:rs674489	75	1	pseudogene	392225	PDCL3P1	NA	NA	Yes	9	16.64	No	0	NA	NA	NA	Yes	Adult_Cortex:Fetal_Cortex	No	SCZ
ENSG00000255840	AC022555.1	8	61334378	61334454	rs2155831;rs4354350	75	-1	pseudogene	NA	NA	NA	NA	Yes	19	12.78	No	0	NA	NA	NA	No	NA	No	SCZ
ENSG00000252753	RNU6-1202P	8	61397741	61397799	rs2155831;rs4354350	75	-1	snRNA	NA	RNU6-1202P	NA	NA	Yes	12	7.339	No	0	NA	NA	NA	No	NA	No	SCZ
ENSG00000255321	RP11-91I20.4	8	61464516	61465595	rs4354350	75	-1	antisense	NA	NA	NA	NA	Yes	14	6.797	No	0	NA	NA	NA	No	NA	No	SCZ
ENSG00000228862	RP11-91I20.3	8	61544068	61548830	rs4354350;rs626913;rs2155831;rs601778;rs674489	75	-1	lincRNA	NA	NA	NA	NA	Yes	14	15.7	Yes	126	3.87312e-06	0.00610931	GTEx/v8/Brain_Cerebellar_Hemisphere:GTEx/v8/Brain_Cerebellum	No	NA	No	SCZ
ENSG00000254869	RP11-91I20.2	8	61565061	61566120	rs2155831;rs601778;rs626913;rs4354350;rs674489;rs601778:rs674489	75	-1	lincRNA	NA	NA	NA	NA	Yes	13	13.7	No	0	NA	NA	NA	Yes	Adult_Cortex:Fetal_Cortex	No	SCZ
ENSG00000255289	RP11-91I20.1	8	61573379	61577089	rs601778;rs626913;rs4354350;rs674489	75	1	lincRNA	NA	NA	NA	NA	Yes	15	11.46	No	0	NA	NA	NA	No	NA	No
ENSG00000171316	CHD7	8	61591337	61779465	rs674489;rs601778	75	1	protein_coding	55636	CHD7	0.999999999999751	NA	Yes	8	11.46	No	0	NA	NA	NA	No	NA	No
ENSG00000254432	RP11-33I11.2	8	61721294	61722165	rs674489;rs601778:rs674489:rs601778;rs626913;rs4354350:rs601778	75	-1	antisense	NA	NA	NA	NA	No	0	0	No	0	NA	NA	NA	Yes	Fetal_Cortex:Neural_Progenitor_Cell	No	SCZ
ENSG00000254777	AC022182.1	8	61822612	61879116	rs4354350:rs674489;rs601778:rs674489	75	1	lincRNA	NA	NA	NA	NA	No	0	0	No	0	NA	NA	NA	Yes	Adult_Cortex:Fetal_Cortex	No	SCZ
ENSG00000254802	AC022182.3	8	61878361	61880334	rs4354350:rs674489;rs601778:rs674489	75	-1	lincRNA	NA	NA	NA	NA	No	0	0	No	0	NA	NA	NA	Yes	Adult_Cortex	No	SCZ
ENSG00000177182	CLVS1	8	61969717	62414204	rs2155831;rs601778;rs626913:rs2155831;rs626913;rs4354350:rs601778;rs4354350:rs601778:rs2155831	75	1	protein_coding	157807	CLVS1	0.853643444640218	0.312817373	No	0	0	No	0	NA	NA	NA	Yes	Promoter_anchored_loops	No	SCZ
ENSG00000254222	RP11-787D18.2	8	62177183	62204598	rs674489;rs601778:rs674489	75	-1	antisense	NA	NA	NA	NA	No	0	0	No	0	NA	NA	NA	Yes	Fetal_Cortex	No
ENSG00000253205	CTD-3046C4.1	8	64297397	64382763	rs35869844	76	-1	lincRNA	NA	NA	NA	NA	No	0	0	No	0	NA	NA	NA	Yes	Neural_Progenitor_Cell	No
ENSG00000253894	RP11-45K10.2	8	64378407	64388040	rs35869844	76	1	lincRNA	102724612	LOC102724612	NA	NA	No	0	0	No	0	NA	NA	NA	Yes	Neural_Progenitor_Cell	No
ENSG00000253583	RP11-573J24.1	8	64498558	64501966	rs35869844	76	1	lincRNA	NA	NA	NA	NA	No	0	0	No	0	NA	NA	NA	Yes	Neural_Progenitor_Cell	No
ENSG00000253554	RP11-32K4.1	8	64599737	65281115	rs35869844	76	-1	antisense	102724623	LOC102724623	NA	NA	Yes	2	6.412	No	0	NA	NA	NA	Yes	Neural_Progenitor_Cell	No
ENSG00000253762	RP11-579E24.2	8	64617314	64664235	rs35869844	76	1	lincRNA	NA	NA	NA	NA	No	0	0	No	0	NA	NA	NA	Yes	Neural_Progenitor_Cell	No
ENSG00000254377	LINC00966	8	65285885	65296344	rs35869844	76	1	lincRNA	100130155	LINC00966	NA	NA	No	0	0	No	0	NA	NA	NA	Yes	Neural_Progenitor_Cell	No
ENSG00000207816	MIR124-2	8	65291706	65291814	rs35869844	76	1	miRNA	406908	MIR124-2	NA	NA	No	0	0	No	0	NA	NA	NA	Yes	Neural_Progenitor_Cell	No
ENSG00000254102	RP11-21C4.1	8	65486863	65494445	rs7002672	77	-1	antisense	401463	LOC401463	NA	NA	No	0	0	No	0	NA	NA	NA	Yes	Adult_Cortex:Fetal_Cortex	No
ENSG00000180828	BHLHE22	8	65492814	65496181	rs7002672	77	1	protein_coding	27319	BHLHE22	0.677980336838841	-1.026236748	No	0	0	No	0	NA	NA	NA	Yes	Adult_Cortex:Fetal_Cortex	No
ENSG00000254330	RP11-1D12.1	8	65616331	65647016	rs7002672	77	-1	sense_intronic	NA	NA	NA	NA	Yes	3	6.046	No	0	NA	NA	NA	Yes	Neural_Progenitor_Cell	No
ENSG00000253493	RP11-89A16.1	8	65885723	65886083	rs7837935:rs7002672	77	-1	pseudogene	NA	NA	NA	NA	No	0	0	No	0	NA	NA	NA	Yes	Neural_Progenitor_Cell	No
ENSG00000272010	CTD-3025N20.3	8	66504085	66504707	rs7837935	77	-1	lincRNA	NA	NA	NA	NA	No	0	0	No	0	NA	NA	NA	Yes	Neural_Progenitor_Cell	No
ENSG00000200714	Y_RNA	8	66504966	66505055	rs7837935	77	1	misc_RNA	NA	NA	NA	NA	No	0	0	No	0	NA	NA	NA	Yes	Neural_Progenitor_Cell	No	SCZ BIP ADHD
ENSG00000104442	ARMC1	8	66514694	66546442	rs7002672	77	-1	protein_coding	55156	ARMC1	0.876351937073404	1.588632992	No	0	0	No	0	NA	NA	NA	Yes	Promoter_anchored_loops:Adult_Cortex:Fetal_Cortex	No
ENSG00000066855	MTFR1	8	66556969	66683496	rs7002672	77	1	protein_coding	9650	MTFR1	2.18012894299362e-05	0.172347008	No	0	0	No	0	NA	NA	NA	Yes	Adult_Cortex:Fetal_Cortex	No
ENSG00000079102	RUNX1T1	8	92967203	93115514	rs35177552	78	-1	protein_coding	862	RUNX1T1	0.999121687972463	-0.264651276	No	0	0	No	0	NA	NA	NA	Yes	Neural_Progenitor_Cell	No
ENSG00000246662	LINC00535	8	94225531	94712661	rs35177552	78	-1	antisense	642924	LINC00535	NA	NA	Yes	4	16.71	No	0	NA	NA	NA	No	NA	No
ENSG00000253350	RP11-127H5.1	8	105602961	106431488	rs7816150	79	1	protein_coding	NA	NA	NA	NA	Yes	26	18.11	No	0	NA	NA	NA	No	NA	No
ENSG00000254041	RP11-574O7.1	8	106155088	106200834	rs7816150	79	-1	antisense	101927392	LOC101927392	NA	NA	Yes	6	8.451	No	0	NA	NA	NA	No	NA	No
ENSG00000243171	RP11-273P3.1	8	106300058	106300593	rs7816150	79	-1	pseudogene	NA	NA	NA	NA	No	0	0	No	0	NA	NA	NA	Yes	Neural_Progenitor_Cell	No
ENSG00000169946	ZFPM2	8	106330920	106816760	rs7816150	79	1	protein_coding	23414	ZFPM2	0.999955693827333	NA	No	0	0	No	0	NA	NA	NA	Yes	Neural_Progenitor_Cell	No
ENSG00000253756	RP11-192P9.1	8	115803882	115804158	rs7838587	80	-1	pseudogene	NA	NA	NA	NA	Yes	4	3.355	No	0	NA	NA	NA	No	NA	No
ENSG00000229184	RP11-255J3.3	9	2900320	2900804	rs62521758	81	-1	pseudogene	NA	NA	NA	NA	No	0	0	No	0	NA	NA	NA	Yes	Neural_Progenitor_Cell	No
ENSG00000226669	RP11-509J21.4	9	3684076	3689626	rs62521758	81	-1	lincRNA	NA	NA	NA	NA	No	0	0	No	0	NA	NA	NA	Yes	Neural_Progenitor_Cell	No
ENSG00000107249	GLIS3	9	3824127	4348392	rs62521758	81	-1	protein_coding	169792	GLIS3	0.000100596771327456	-0.548104382	Yes	4	3.375	Yes	2	2.02152e-05	0.00205311005903014	PsychENCODE_eQTLs	No	NA	No
ENSG00000183354	KIAA2026	9	5881596	6007901	rs76388890	82	-1	protein_coding	158358	KIAA2026	NA	NA	Yes	1	3.732	No	0	NA	NA	NA	No	NA	No
ENSG00000153707	PTPRD	9	8314246	10612723	rs10125961:rs72696269:rs10959711:rs62527805;rs10125961:rs10959913;rs10959711:rs10117184;rs10959711;rs7024075:rs10738242:rs10756249	83	-1	protein_coding	5789	PTPRD	0.999999982037603	-0.573833783	No	0	0	No	0	NA	NA	NA	Yes	Fetal_Cortex:Neural_Progenitor_Cell	No	BIP
ENSG00000234360	RP11-87N24.1	9	10532145	10532411	rs62527805;rs10125961:rs10959913;rs10117184;rs10959711:rs10959711;rs62555664:rs10959711:rs10125961:rs72696269:rs10959913;rs10959711:rs10117184;rs10959711;rs7024075:rs10738242:rs10756249:rs10959913;rs62555664:rs62527805:rs62527805;rs10959911:rs62527805;rs10959911;rs7024075:rs10959913:rs62555664	83	1	pseudogene	NA	NA	NA	NA	No	0	0	No	0	NA	NA	NA	Yes	Neural_Progenitor_Cell	No	BIP
ENSG00000226717	RP11-87N24.2	9	10613202	10620420	rs10125961:rs72696269:rs10959711:rs62527805;rs10125961:rs10959913;rs10959711:rs10117184;rs10959711;rs7024075:rs10738242:rs10756249	83	1	lincRNA	101929428	PTPRD-AS2	NA	NA	No	0	0	No	0	NA	NA	NA	Yes	Fetal_Cortex:Neural_Progenitor_Cell	No	BIP
ENSG00000232035	RP11-87N24.3	9	10631750	10632203	rs62527805;rs10125961:rs10125961:rs10959913;rs10959711:rs10117184;rs10959711;rs7024075:rs10738242:rs10756249:rs72696269	83	-1	lincRNA	NA	NA	NA	NA	No	0	0	No	0	NA	NA	NA	Yes	Neural_Progenitor_Cell	No	BIP
ENSG00000230589	IMP3P1	9	10829752	10830308	rs2151719:rs1931424:rs10117184;rs13289090;rs2151719:rs55993507:rs10117184;rs10959711:rs10117184:rs7024075:rs72696269:rs10125961:rs62527805;rs10125961:rs10959913;rs10117184;rs10959711:rs10959711;rs62555664:rs10959711:rs10959913;rs10959711:rs10117184;rs10959711;rs7024075:rs10738242:rs10756249:rs10959913:rs10959913;rs62555664:rs62527805;rs10959911	83	-1	pseudogene	646087	IMP3P1	NA	NA	No	0	0	No	0	NA	NA	NA	Yes	Neural_Progenitor_Cell	No	BIP
ENSG00000270372	RP11-109M17.2	9	10948372	10948481	rs2151719:rs10117184;rs13289090;rs10959711:rs10117184:rs7024075:rs72696269:rs10125961:rs62527805;rs10125961:rs10959913;rs10117184;rs10959711:rs10959711;rs62555664:rs10959711:rs10959913;rs10959711:rs10117184;rs10959711;rs7024075:rs10738242:rs10756249	83	-1	lincRNA	NA	NA	NA	NA	No	0	0	No	0	NA	NA	NA	Yes	Neural_Progenitor_Cell	No	BIP
ENSG00000230365	RP11-23D5.1	9	11275314	11276314	rs72696269;rs10125961;rs62527805;rs7024075;rs10959913;rs10117184;rs10959711	83	-1	lincRNA	NA	NA	NA	NA	Yes	13	12.94	No	0	NA	NA	NA	No	NA	No
ENSG00000231491	RP11-71E22.1	9	12287320	12288238	rs62527805;rs10125961;rs2151719:rs1931424:rs13289090;rs2151719:rs10117184;rs13289090;rs2151719:rs13289090:rs55993507:rs10117184;rs10959711:rs10117184:rs7024075:rs72696269:rs10125961:rs62527805;rs10125961:rs10959913;rs10117184;rs10959711:rs10959711;rs62555664:rs10959711:rs10959913;rs10959711:rs10117184;rs10959711;rs7024075:rs10738242:rs10756249:rs10959913;rs62555664:rs62527805:rs62527805;rs10959911:rs62527805;rs10959911;rs7024075:rs10959913;rs7024075:rs10959913:rs10959911:rs62555664	83	1	pseudogene	NA	NA	NA	NA	No	0	0	Yes	1	0.000533478	0.0348477230595266	PsychENCODE_eQTLs	Yes	Neural_Progenitor_Cell	No	BIP
ENSG00000222581	RNU2-47P	9	12300266	12300451	rs2151719:rs1931424:rs13289090;rs2151719:rs10117184;rs13289090;rs2151719:rs13289090:rs55993507:rs10117184;rs10959711:rs10117184:rs7024075:rs72696269:rs10125961:rs62527805;rs10125961:rs10959913;rs10117184;rs10959711:rs10959711;rs62555664:rs10959711:rs10959913;rs10959711:rs10117184;rs10959711;rs7024075:rs10738242:rs10756249:rs10959913;rs62555664:rs62527805:rs62527805;rs10959911:rs62527805;rs10959911;rs7024075:rs10959913;rs7024075:rs10959913:rs10959911:rs62555664	83	-1	snRNA	106480672	RNU2-47P	NA	NA	No	0	0	No	0	NA	NA	NA	Yes	Neural_Progenitor_Cell	No	BIP
ENSG00000234586	RP11-382H24.2	9	13021693	13022891	rs13296658	84	-1	pseudogene	NA	NA	NA	NA	No	0	0	No	0	NA	NA	NA	Yes	Neural_Progenitor_Cell	No
ENSG00000107186	MPDZ	9	13105703	13279589	rs13296658	84	-1	protein_coding	8777	MPDZ	NA	0.345884525	No	0	0	No	0	NA	NA	NA	Yes	Neural_Progenitor_Cell	No
ENSG00000234740	RP11-272P10.2	9	13274509	13279186	rs13296658	84	-1	sense_intronic	NA	NA	NA	NA	No	0	0	No	0	NA	NA	NA	Yes	Neural_Progenitor_Cell	No
ENSG00000223672	RP11-272P10.3	9	13322805	13323449	rs13296658	84	-1	pseudogene	NA	NA	NA	NA	No	0	0	No	0	NA	NA	NA	Yes	Neural_Progenitor_Cell	No
ENSG00000270547	RP11-536O18.2	9	13406379	13433052	rs13296658	84	-1	lincRNA	401492	LINC01235	NA	NA	No	0	0	No	0	NA	NA	NA	Yes	Neural_Progenitor_Cell	No
ENSG00000273399	RP11-408A13.3	9	14586767	14587324	rs13296658	84	-1	lincRNA	NA	NA	NA	NA	No	0	0	Yes	18	7.34381e-06	3.87339e-06	GTEx/v8/Brain_Cerebellar_Hemisphere	No	NA	No
ENSG00000272871	RP11-408A13.4	9	14588795	14590063	rs13296658	84	-1	lincRNA	NA	NA	NA	NA	No	0	0	Yes	28	1.38533e-19	9.15677e-16	PsychENCODE_eQTLs:GTEx/v8/Brain_Amygdala:GTEx/v8/Brain_Caudate_basal_ganglia:GTEx/v8/Brain_Cerebellar_Hemisphere:GTEx/v8/Brain_Cerebellum:GTEx/v8/Brain_Cortex:GTEx/v8/Brain_Frontal_Cortex_BA9:GTEx/v8/Brain_Hippocampus:GTEx/v8/Brain_Hypothalamus:GTEx/v8/Brain_Nucleus_accumbens_basal_ganglia:GTEx/v8/Brain_Putamen_basal_ganglia:GTEx/v8/Brain_Spinal_cord_cervical_c-1	No	NA	No
ENSG00000229029	RP11-408A13.1	9	14593575	14594198	rs13296658	84	1	pseudogene	NA	NA	NA	NA	No	0	0	Yes	21	2.52281e-06	0.000130599	GTEx/v8/Brain_Cerebellum	No	NA	No
ENSG00000175893	ZDHHC21	9	14611069	14693469	rs13296658	84	-1	protein_coding	340481	ZDHHC21	0.0512303788505532	1.009801353	Yes	28	15.8	Yes	28	3.28534e-07	6.21677e-05	CMC_SVA_cis:GTEx/v8/Brain_Cerebellum	No	NA	No
ENSG00000147869	CER1	9	14719722	14722715	rs13296658	84	-1	protein_coding	9350	CER1	2.57822812120588e-05	-0.00799085	No	0	0	No	0	NA	NA	NA	Yes	Neural_Progenitor_Cell	No
ENSG00000237153	RP11-132E11.2	9	17048917	17112813	rs2632544	85	1	lincRNA	NA	NA	NA	NA	Yes	4	5.82	No	0	NA	NA	NA	No	NA	No
ENSG00000224488	RP11-492A12.2	9	17447143	17448541	rs2632544	85	-1	pseudogene	NA	NA	NA	NA	No	0	0	No	0	NA	NA	NA	Yes	Neural_Progenitor_Cell	No
ENSG00000224549	RP11-370B11.3	9	22767174	22768315	rs10966061:rs3793577	86	1	lincRNA	NA	NA	NA	NA	No	0	0	No	0	NA	NA	NA	Yes	Promoter_anchored_loops	No
ENSG00000107105	ELAVL2	9	23690102	23826335	rs10966061;rs3793577	86	-1	protein_coding	1993	ELAVL2	0.972927704179956	-0.832763133	Yes	9	19.76	No	0	NA	NA	NA	No	NA	No	SCZ
ENSG00000174482	LINGO2	9	27948076	28670283	rs72723441	87	-1	protein_coding	158038	LINGO2	0.807167303861535	-0.935731919	No	0	0	Yes	7	1.60197679655488e-06	2.89187247852604e-05	BRAINEAC/CRBL	No	NA	No	SCZ
ENSG00000159921	GNE	9	36214438	36277053	rs9407059	88	-1	protein_coding	10020	GNE	4.85673826932321e-07	0.685670581	No	0	0	Yes	2	0.000422354	0.0287579253061996	PsychENCODE_eQTLs	No	NA	No
ENSG00000222760	RNU4-53P	9	36267780	36267919	rs308523	88	1	snRNA	106479582	RNU4-53P	NA	NA	No	0	0	No	0	NA	NA	NA	Yes	Adult_Cortex	No	SCZ
ENSG00000196092	PAX5	9	36833272	37034103	rs9408281;rs9407059;rs308523	88	-1	protein_coding	5079	PAX5	0.984243988730267	-0.198032236	Yes	20	16.1	No	0	NA	NA	NA	Yes	Neural_Progenitor_Cell	No	SCZ
ENSG00000250850	RP11-297B17.3	9	37002694	37008037	rs9408281;rs9407059;rs308523	88	1	antisense	NA	NA	NA	NA	Yes	16	10.37	No	0	NA	NA	NA	Yes	Neural_Progenitor_Cell	No	SCZ
ENSG00000125385	RP11-297B17.2	9	37046832	37047234	rs308523	88	1	pseudogene	NA	NA	NA	NA	No	0	0	No	0	NA	NA	NA	Yes	Adult_Cortex:Fetal_Cortex:Neural_Progenitor_Cell	No	SCZ
ENSG00000232920	RP11-465M18.1	9	37073528	37075789	rs308523	88	-1	lincRNA	NA	NA	NA	NA	Yes	5	8.349	No	0	NA	NA	NA	Yes	Promoter_anchored_loops:Neural_Progenitor_Cell	No	SCZ
ENSG00000260100	RP11-220I1.5	9	37078810	37079773	rs308523	88	-1	lincRNA	NA	NA	NA	NA	Yes	5	8.349	No	0	NA	NA	NA	Yes	Promoter_anchored_loops:Adult_Cortex:Fetal_Cortex:Neural_Progenitor_Cell	No	SCZ
ENSG00000233242	RP11-220I1.2	9	37112545	37115487	rs308523	88	-1	antisense	NA	NA	NA	NA	Yes	2	2.487	No	0	NA	NA	NA	Yes	Promoter_anchored_loops	No	SCZ
ENSG00000200502	Y_RNA	9	37160134	37160234	rs308523	88	1	misc_RNA	NA	NA	NA	NA	Yes	2	2.444	No	0	NA	NA	NA	No	NA	No	SCZ BIP ADHD
ENSG00000228292	RP11-220I1.4	9	37205109	37205365	rs308523	88	-1	pseudogene	NA	NA	NA	NA	Yes	2	0.111	No	0	NA	NA	NA	No	NA	No	SCZ
ENSG00000216070	AL158155.1	9	37296020	37296101	rs308523;rs9408281:rs9407059	88	-1	miRNA	NA	NA	NA	NA	Yes	1	0.983	No	0	NA	NA	NA	Yes	Neural_Progenitor_Cell	No	SCZ
ENSG00000206784	Y_RNA	9	37322256	37322368	rs308523;rs9408281:rs9407059:rs308523	88	1	misc_RNA	NA	NA	NA	NA	Yes	2	2.01	No	0	NA	NA	NA	Yes	Neural_Progenitor_Cell	No	SCZ BIP ADHD
ENSG00000224648	RP11-397D12.4	9	37383175	37384431	rs308523	88	-1	lincRNA	NA	NA	NA	NA	No	0	0	No	0	NA	NA	NA	Yes	Promoter_anchored_loops	No	SCZ
ENSG00000168795	ZBTB5	9	37438111	37465396	rs308523	88	-1	protein_coding	9925	ZBTB5	0.798455361479278	-0.92373204	No	0	0	No	0	NA	NA	NA	Yes	Adult_Cortex	No	SCZ
ENSG00000187988	RP11-405L18.2	9	37477146	37478314	rs308523	88	1	pseudogene	NA	NA	NA	NA	No	0	0	No	0	NA	NA	NA	Yes	Adult_Cortex:Fetal_Cortex	No	SCZ
ENSG00000165091	TMC1	9	75136717	75451267	rs1394869	89	1	protein_coding	117531	TMC1	3.80770445106551e-07	0.709993682	No	0	0	Yes	1	NA	0.049	CMC_SVA_cis	No	NA	No
ENSG00000221110	AL449083.1	9	75906036	75906143	rs1394869	89	-1	miRNA	NA	NA	NA	NA	No	0	0	No	0	NA	NA	NA	Yes	Promoter_anchored_loops	No
ENSG00000236701	RP11-549A6.1	9	76263744	76264755	rs1394869	89	1	pseudogene	NA	NA	NA	NA	Yes	3	5.882	No	0	NA	NA	NA	No	NA	No
ENSG00000187984	ANKRD19P	9	95571670	95650975	rs10992790;rs2001589	90	1	pseudogene	138649	ANKRD19P	NA	NA	No	0	0	Yes	22	0.00129448323198216	0.0373733141694037	BRAINEAC/CRBL	No	NA	No
ENSG00000127081	ZNF484	9	95607874	95640304	rs59582399:rs10992790:rs2001589	90	-1	protein_coding	83744	ZNF484	4.88360439462987e-09	0.251834227	No	0	0	No	0	NA	NA	NA	Yes	Promoter_anchored_loops	No	SCZ
ENSG00000223446	RP11-274J16.5	9	95857221	95857811	rs59582399:rs10992790	90	-1	antisense	NA	NA	NA	NA	No	0	0	No	0	NA	NA	NA	Yes	Promoter_anchored_loops	No	SCZ
ENSG00000165233	C9orf89	9	95858500	95875565	rs59582399:rs10992790	90	1	protein_coding	84270	C9orf89	5.82581586008619e-05	NA	No	0	0	No	0	NA	NA	NA	Yes	Promoter_anchored_loops	No	SCZ
ENSG00000131669	NINJ1	9	95883771	95896570	rs2001589	90	-1	protein_coding	4814	NINJ1	0.0612939091849242	0.727530554	No	0	0	No	0	NA	NA	NA	Yes	Promoter_anchored_loops	No	SCZ
ENSG00000204352	C9orf129	9	96080481	96108696	rs10992790:rs59582399	90	-1	protein_coding	445577	C9orf129	0.375838563772169	-0.05245081	No	0	0	No	0	NA	NA	NA	Yes	Neural_Progenitor_Cell	No	SCZ
ENSG00000201074	Y_RNA	9	96180137	96180248	rs10992790	90	1	misc_RNA	NA	NA	NA	NA	Yes	2	10.09	No	0	NA	NA	NA	No	NA	No	SCZ BIP ADHD
ENSG00000237385	RP11-165J3.5	9	96192624	96193581	rs59582399;rs10992790	90	-1	antisense	NA	NA	NA	NA	Yes	4	7.334	Yes	18	2.05739e-16	2.94914e-14	GTEx/v8/Brain_Cerebellum	No	NA	No	SCZ
ENSG00000227603	RP11-165J3.6	9	96197614	96199403	rs59582399;rs10992790	90	-1	antisense	NA	NA	NA	NA	Yes	5	7.334	Yes	18	1.81017e-53	4.4610667169719e-50	PsychENCODE_eQTLs:GTEx/v8/Brain_Amygdala:GTEx/v8/Brain_Anterior_cingulate_cortex_BA24:GTEx/v8/Brain_Caudate_basal_ganglia:GTEx/v8/Brain_Cerebellar_Hemisphere:GTEx/v8/Brain_Cerebellum:GTEx/v8/Brain_Cortex:GTEx/v8/Brain_Frontal_Cortex_BA9:GTEx/v8/Brain_Hippocampus:GTEx/v8/Brain_Hypothalamus:GTEx/v8/Brain_Nucleus_accumbens_basal_ganglia:GTEx/v8/Brain_Putamen_basal_ganglia:GTEx/v8/Brain_Spinal_cord_cervical_c-1	No	NA	No	SCZ
ENSG00000048828	FAM120A	9	96214004	96328397	rs59582399;rs10992790;rs10992790:rs59582399	90	1	protein_coding	23196	FAM120A	0.999907050343555	-0.298117336	Yes	95	22.4	No	0	NA	NA	NA	Yes	Promoter_anchored_loops:Adult_Cortex	No	SCZ
ENSG00000263875	AL353629.1	9	96327975	96328082	rs10992790;rs59582399;rs59582399:rs10992790	90	-1	miRNA	NA	NA	NA	NA	Yes	9	22.4	No	0	NA	NA	NA	Yes	Adult_Cortex	No	SCZ
ENSG00000197724	PHF2	9	96338689	96441869	rs59582399;rs10992790;rs2001589	90	1	protein_coding	5253	PHF2	0.994132137165918	0.745197979	Yes	97	11.57	No	0	NA	NA	NA	No	NA	No	SCZ
ENSG00000231990	RP11-53B5.1	9	96619365	96620615	rs2001589	90	1	lincRNA	101928014	LOC101928014	NA	NA	No	0	0	Yes	6	0.00012254	0.0100471403169166	PsychENCODE_eQTLs	No	NA	No	SCZ
ENSG00000230262	MIRLET7DHG	9	96938884	96966850	rs10992790;rs2001589	90	-1	lincRNA	158257	MIRLET7DHG	NA	NA	No	0	0	No	0	NA	NA	NA	Yes	Promoter_anchored_loops	No
ENSG00000237679	VDAC1P11	9	97049981	97050832	rs28377268;rs61076166	91	-1	pseudogene	100310841	VDAC1P11	NA	NA	No	0	0	No	0	NA	NA	NA	Yes	Fetal_Cortex	No
ENSG00000148110	HIATL1	9	97136833	97223324	rs10992790;rs10992790:rs59582399:rs10992790;rs2001589:rs2001589	90	1	protein_coding	84641	HIATL1	0.0239501855388986	-0.606655222	No	0	0	Yes	9	3.59566e-05	0.00154759	GTEx/v8/Brain_Anterior_cingulate_cortex_BA24	Yes	Promoter_anchored_loops	No	SCZ
ENSG00000231806	PCAT7	9	97317351	97330409	rs4744370	91	1	antisense	101928099	PCAT7	NA	NA	No	0	0	Yes	5	1.80315e-06	0.000230163551026148	PsychENCODE_eQTLs	No	NA	No
ENSG00000252153	MIR2278	9	97572244	97572339	rs4744370	91	1	miRNA	100313780	MIR2278	NA	NA	Yes	1	7.779	No	0	NA	NA	NA	No	NA	No
ENSG00000230815	RP11-49O14.3	9	97586554	97587055	rs4744370	91	1	sense_intronic	NA	NA	NA	NA	Yes	1	1.345	No	0	NA	NA	NA	No	NA	No
ENSG00000236095	RP11-49O14.2	9	97662711	97667036	rs4744370	91	1	sense_intronic	NA	NA	NA	NA	Yes	1	2.378	No	0	NA	NA	NA	Yes	Adult_Cortex	No
ENSG00000224764	RP11-54O15.3	9	97690833	97697228	rs4744370	91	-1	antisense	NA	NA	NA	NA	Yes	1	0.053	No	0	NA	NA	NA	Yes	Adult_Cortex:Dorsolateral_Prefrontal_Cortex	No
ENSG00000207563	MIR23B	9	97847490	97847586	rs4744370	91	1	miRNA	407011	MIR23B	NA	NA	No	0	0	No	0	NA	NA	NA	Yes	Neural_Progenitor_Cell	No
ENSG00000207864	MIR27B	9	97847727	97847823	rs4744370	91	1	miRNA	407019	MIR27B	NA	NA	No	0	0	No	0	NA	NA	NA	Yes	Neural_Progenitor_Cell	No
ENSG00000207617	MIR3074	9	97848296	97848376	rs4744370	91	-1	miRNA	100422842	MIR3074	NA	NA	No	0	0	No	0	NA	NA	NA	Yes	Neural_Progenitor_Cell	No
ENSG00000229065	RP11-80I15.4	9	97875990	97876743	rs4744370	91	1	antisense	NA	NA	NA	NA	No	0	0	No	0	NA	NA	NA	Yes	Neural_Progenitor_Cell	No
ENSG00000223849	RP11-80I15.1	9	97885803	97886150	rs4744370:rs28377268;rs61076166	91	1	pseudogene	NA	NA	NA	NA	No	0	0	No	0	NA	NA	NA	Yes	Adult_Cortex:Fetal_Cortex:Neural_Progenitor_Cell	No
ENSG00000251884	RNA5SP288	9	97904731	97904823	rs4744370	91	-1	rRNA	100873541	RNA5SP288	NA	NA	No	0	0	No	0	NA	NA	NA	Yes	Neural_Progenitor_Cell	No
ENSG00000230221	RP11-173G21.1	9	98054620	98057092	rs28377268;rs61076166	91	1	pseudogene	NA	NA	NA	NA	No	0	0	No	0	NA	NA	NA	Yes	Neural_Progenitor_Cell	No
ENSG00000271384	RP11-435O5.7	9	98169272	98169944	rs28377268;rs61076166	91	-1	lincRNA	NA	NA	NA	NA	No	0	0	Yes	2	0.000644265	0.0406388926281639	PsychENCODE_eQTLs	Yes	Fetal_Cortex	No
ENSG00000271314	RP11-435O5.6	9	98257206	98257661	rs28377268;rs61076166;rs61076166:rs28377268	91	1	antisense	NA	NA	NA	NA	Yes	10	8.837	No	0	NA	NA	NA	Yes	Adult_Cortex:Fetal_Cortex:Neural_Progenitor_Cell	No
ENSG00000271659	RP11-435O5.4	9	98276327	98276802	rs28377268;rs61076166;rs34608134;rs28377268:rs28377268	91	1	antisense	NA	NA	NA	NA	Yes	17	22.7	No	0	NA	NA	NA	Yes	Adult_Cortex:Fetal_Cortex:Neural_Progenitor_Cell	No
ENSG00000229345	RP11-332M4.1	9	98361827	98368568	rs28377268;rs61076166;rs34608134:rs28377268;rs61076166:rs61076166:rs61076166;rs34608134:rs78893982:rs34608134	91	-1	lincRNA	NA	NA	NA	NA	No	0	0	No	0	NA	NA	NA	Yes	Neural_Progenitor_Cell	No
ENSG00000175611	LINC00476	9	98521513	98638259	rs28377268;rs61076166:rs28377268;rs61076166;rs34608134:rs61076166:rs61076166;rs34608134:rs78893982:rs34608134	91	-1	processed_transcript	100128782	LINC00476	NA	NA	No	0	0	No	0	NA	NA	NA	Yes	Adult_Cortex:Fetal_Cortex:Neural_Progenitor_Cell	No
ENSG00000268926	DKFZP434H0512	9	98534605	98537013	rs28377268;rs61076166	91	1	protein_coding	NA	NA	NA	NA	No	0	0	No	0	NA	NA	NA	Yes	Adult_Cortex	No
ENSG00000252847	RNU2-46P	9	98622186	98622298	rs28377268;rs61076166:rs28377268;rs61076166;rs34608134:rs61076166:rs61076166;rs34608134:rs78893982:rs34608134	91	1	snRNA	106480218	RNU2-46P	NA	NA	No	0	0	No	0	NA	NA	NA	Yes	Neural_Progenitor_Cell	No
ENSG00000182150	ERCC6L2	9	98637983	98776842	rs28377268;rs61076166:rs28377268;rs61076166;rs34608134:rs61076166:rs61076166;rs34608134:rs78893982:rs34608134	91	1	protein_coding	375748	ERCC6L2	0.00155590713206106	-1.16764697	No	0	0	No	0	NA	NA	NA	Yes	Adult_Cortex:Fetal_Cortex:Neural_Progenitor_Cell	No
ENSG00000199202	RNA5SP289	9	98667287	98667423	rs78893982	91	1	rRNA	100873542	RNA5SP289	NA	NA	No	0	0	Yes	1	0.000420835	0.0286725648310662	PsychENCODE_eQTLs	No	NA	No
ENSG00000237631	RP11-72B4.2	9	98680418	98680986	rs28377268;rs61076166:rs28377268;rs61076166;rs34608134:rs61076166:rs61076166;rs34608134:rs78893982:rs34608134	91	1	pseudogene	NA	NA	NA	NA	No	0	0	No	0	NA	NA	NA	Yes	Neural_Progenitor_Cell	No
ENSG00000225194	LINC00092	9	98782014	98790247	rs28377268;rs61076166:rs4744370:rs28377268;rs61076166;rs34608134:rs61076166:rs61076166;rs34608134:rs78893982:rs34608134	91	-1	lincRNA	100188953	LINC00092	NA	NA	No	0	0	No	0	NA	NA	NA	Yes	Adult_Cortex:Neural_Progenitor_Cell	No
ENSG00000237212	RP11-569G13.2	9	98857493	98864194	rs28377268;rs61076166	91	1	lincRNA	NA	NA	NA	NA	No	0	0	No	0	NA	NA	NA	Yes	Neural_Progenitor_Cell	No
ENSG00000201938	Y_RNA	9	98865361	98865456	rs28377268;rs61076166	91	-1	misc_RNA	NA	NA	NA	NA	No	0	0	No	0	NA	NA	NA	Yes	Neural_Progenitor_Cell	No	SCZ BIP ADHD
ENSG00000265367	AL160269.1	9	98998105	98998204	rs28377268;rs61076166:rs28377268;rs61076166;rs34608134:rs61076166:rs61076166;rs34608134:rs78893982:rs34608134	91	-1	miRNA	NA	NA	NA	NA	No	0	0	No	0	NA	NA	NA	Yes	Adult_Cortex:Dorsolateral_Prefrontal_Cortex:Neural_Progenitor_Cell	No
ENSG00000130956	HABP4	9	99212483	99253618	rs28377268:rs28377268;rs61076166	91	1	protein_coding	22927	HABP4	0.00493250468368015	-0.489070997	No	0	0	No	0	NA	NA	NA	Yes	Adult_Cortex:Fetal_Cortex	No
ENSG00000188801	ZNF322P1	9	99959537	99961910	rs3846846	48	-1	pseudogene	387328	ZNF322P1	NA	NA	No	0	0	Yes	1	NA	0.049	CMC_SVA_trans	No	NA	No	SCZ
ENSG00000148219	ASTN2	9	119187504	120177348	rs13284474;rs1854027	92	-1	protein_coding	23245	ASTN2	0.989172283780343	NA	Yes	14	9.86	No	0	NA	NA	NA	No	NA	No
ENSG00000233569	RP11-500B12.1	9	120410884	120419305	rs2770146	93	1	lincRNA	101928797	LOC101928797	NA	NA	No	0	0	Yes	8	1.38652e-07	2.84797e-14	PsychENCODE_eQTLs:GTEx/v8/Brain_Cerebellar_Hemisphere:GTEx/v8/Brain_Cerebellum:GTEx/v8/Brain_Frontal_Cortex_BA9	No	NA	No
ENSG00000235133	RPL35AP22	9	120447532	120447866	rs2770146	93	-1	pseudogene	100271507	RPL35AP22	NA	NA	Yes	2	2.145	No	0	NA	NA	NA	No	NA	No
ENSG00000136869	TLR4	9	120466610	120479149	rs2770146;rs2094580;rs4837502	93	1	protein_coding	7099	TLR4	4.18065301209718e-06	-0.800743935	Yes	6	5.411	Yes	3	6.60173e-05	0.00585511589126602	PsychENCODE_eQTLs	No	NA	No
ENSG00000201444	RNU6-1082P	9	120470274	120470380	rs2770146	93	-1	snRNA	106480041	RNU6-1082P	NA	NA	Yes	4	5.411	No	0	NA	NA	NA	No	NA	No
ENSG00000251847	snoZ13_snr52	9	120493653	120493749	rs2770146;rs2094580	93	-1	snoRNA	NA	NA	NA	NA	Yes	7	4.301	No	0	NA	NA	NA	No	NA	No
ENSG00000225050	RP11-349E4.1	9	121450030	121468238	rs4837502:rs2094580;rs4837502:rs7357627	93	-1	lincRNA	NA	NA	NA	NA	No	0	0	No	0	NA	NA	NA	Yes	Neural_Progenitor_Cell	No
ENSG00000078725	BRINP1	9	121915736	122131745	rs4837502:rs2094580;rs4837502:rs7357627	93	-1	protein_coding	1620	BRINP1	0.995424257691719	-0.376686032	No	0	0	No	0	NA	NA	NA	Yes	Neural_Progenitor_Cell	No
ENSG00000261432	RP11-360A18.2	9	122697331	122700110	rs2770146:rs4837502:rs2094580;rs4837502:rs7357627	93	1	lincRNA	106146149	LINC01613	NA	NA	No	0	0	No	0	NA	NA	NA	Yes	Neural_Progenitor_Cell	No
ENSG00000048740	CELF2	10	11047259	11378674	rs7085778	96	1	protein_coding	10659	CELF2	0.998785801473528	-2.113005815	No	0	0	No	0	NA	NA	NA	Yes	Fetal_Cortex	No
ENSG00000228027	RP1-251M9.3	10	11052127	11053082	rs7085778	96	-1	antisense	NA	NA	NA	NA	No	0	0	No	0	NA	NA	NA	Yes	Fetal_Cortex	No
ENSG00000230322	RP3-323N1.2	10	11210885	11213339	rs7085778	96	-1	antisense	NA	NA	NA	NA	No	0	0	No	0	NA	NA	NA	Yes	Neural_Progenitor_Cell	No
ENSG00000224697	NEFMP1	10	56359438	56360443	rs12359387	97	1	pseudogene	100420737	NEFMP1	NA	NA	No	0	0	No	0	NA	NA	NA	Yes	Neural_Progenitor_Cell	No
ENSG00000065621	GSTO2	10	106028631	106064703	rs2496038	98	1	protein_coding	119391	GSTO2	1.66971146764309e-07	0.029891167	No	0	0	Yes	5	0.000479187	0.0319111230937622	PsychENCODE_eQTLs	No	NA	No	SCZ BIP
ENSG00000231233	CCDC147-AS1	10	106111349	106113333	rs1334608;rs11596214	98	-1	antisense	100505869	CCDC147-AS1	NA	NA	No	0	0	Yes	6	0.000358403	0.0250770810023356	PsychENCODE_eQTLs:CMC_SVA_cis	No	NA	No	SCZ ADHD
ENSG00000156395	SORCS3	10	106400859	107024993	rs1334608;rs11596214;rs2496038;rs11192193;rs10786826;rs10786832;rs2140836;rs2496038:rs11596214	98	1	protein_coding	22986	SORCS3	0.325134263508276	0.170375294	Yes	148	20.6	No	0	NA	NA	NA	Yes	Promoter_anchored_loops:Adult_Cortex	No	SCZ BIP ADHD
ENSG00000226387	SORCS3-AS1	10	106424366	106425958	rs1334608;rs11596214	98	-1	antisense	100505890	SORCS3-AS1	NA	NA	Yes	3	3.637	No	0	NA	NA	NA	Yes	Adult_Cortex	No	ADHD
ENSG00000215002	RP11-446H13.2	10	108309864	108310879	rs1334608	98	1	pseudogene	NA	NA	NA	NA	No	0	0	No	0	NA	NA	NA	Yes	Fetal_Cortex	No	ADHD
ENSG00000234017	RP11-214N15.5	10	114308391	114308631	rs111276685	99	-1	pseudogene	NA	NA	NA	NA	No	0	0	No	0	NA	NA	NA	Yes	Neural_Progenitor_Cell	No
ENSG00000230018	RP11-481H12.1	10	115242375	115242872	rs111276685	99	1	pseudogene	NA	NA	NA	NA	No	0	0	Yes	2	0.000377406	0.0261840530116437	PsychENCODE_eQTLs	No	NA	No
ENSG00000165806	CASP7	10	115438942	115490662	rs111276685	99	1	protein_coding	840	CASP7	0.000373926384361289	0.381962242	No	0	0	Yes	8	0.000533742	0.0348624007824813	PsychENCODE_eQTLs	No	NA	No
ENSG00000203780	FANK1	10	127585108	127698161	rs3781012;rs12571175;rs35214304	100	1	protein_coding	92565	FANK1	0.000115654248643306	1.678313482	No	0	0	Yes	40	5.6286e-07	7.89336940395947e-05	PsychENCODE_eQTLs:CMC_SVA_cis:CMC_NoSVA_cis	No	NA	No
ENSG00000148848	ADAM12	10	127700950	128077024	rs35214304;rs3781012;rs12571175	100	-1	protein_coding	8038	ADAM12	0.341608446907088	-1.07794428	Yes	40	10.23	Yes	34	1.33023e-06	0.0076277	GTEx/v8/Brain_Nucleus_accumbens_basal_ganglia:GTEx/v8/Brain_Putamen_basal_ganglia	No	NA	No
ENSG00000130600	H19	11	2016406	2022700	rs16928966	101	-1	processed_transcript	283120	H19	NA	NA	No	0	0	No	0	NA	NA	NA	Yes	Promoter_anchored_loops	No
ENSG00000167244	IGF2	11	2150342	2170833	rs16928966	101	-1	protein_coding	3481	IGF2	0.0253027183278788	-0.790873206	No	0	0	Yes	39	0.000343442028000622	0.0454850572002303	BRAINEAC/MEDU	No	NA	No
ENSG00000110665	C11orf21	11	2316875	2324279	rs16928966	101	-1	protein_coding	29125	C11orf21	NA	0.795294184	No	0	0	No	0	NA	NA	NA	Yes	Promoter_anchored_loops	No
ENSG00000064201	TSPAN32	11	2323227	2339430	rs16928966	101	1	protein_coding	10077	TSPAN32	0.000537261290250421	0.111342186	No	0	0	No	0	NA	NA	NA	Yes	Promoter_anchored_loops	No
ENSG00000184281	TSSC4	11	2421718	2425106	rs16928966	101	1	protein_coding	10078	TSSC4	0.0132781892109177	0.701479708	No	0	0	Yes	1	NA	0.049	CMC_SVA_cis	No	NA	No
ENSG00000254827	SLC22A18AS	11	2909010	2924970	rs16928966	101	-1	protein_coding	5003	SLC22A18AS	NA	0.257880604	No	0	0	No	0	NA	NA	NA	Yes	Promoter_anchored_loops	No
ENSG00000110628	SLC22A18	11	2920951	2946476	rs16928966	101	1	protein_coding	5002	SLC22A18	0.00192306817866287	-0.056921458	Yes	4	11.27	No	0	NA	NA	NA	Yes	Promoter_anchored_loops	No
ENSG00000181649	PHLDA2	11	2949503	2950685	rs16928966	101	-1	protein_coding	7262	PHLDA2	0.0242596618306058	NA	Yes	4	11.27	Yes	44	1.13180789164e-16	6.84252071821e-09	PsychENCODE_eQTLs:xQTLServer_eQTLs:GTEx/v8/Brain_Cortex:GTEx/v8/Brain_Frontal_Cortex_BA9	No	NA	No
ENSG00000205531	NAP1L4	11	2965667	3013607	rs16928966;rs7127415	101	-1	protein_coding	4676	NAP1L4	0.995731030115456	-0.853137387	Yes	41	10.54	No	0	NA	NA	NA	Yes	Promoter_anchored_loops	No
ENSG00000207008	SNORA54	11	2985001	2985123	rs16928966	101	-1	snoRNA	677833	SNORA54	NA	NA	Yes	15	10.54	No	0	NA	NA	NA	No	NA	No
ENSG00000110619	CARS	11	3022152	3078843	rs16928966;rs7127415	101	-1	protein_coding	833	CARS	2.96288607598974e-06	-0.187226362	Yes	1	3.081	Yes	1	2.44292e-06	0.0130319	GTEx/v8/Brain_Caudate_basal_ganglia	No	NA	No
ENSG00000247473	CARS-AS1	11	3050624	3062490	rs16928966	101	1	antisense	100852407	CARS-AS1	NA	NA	Yes	1	3.081	No	0	NA	NA	NA	No	NA	No
ENSG00000201616	RNU1-91P	11	3069589	3069751	rs7127415:rs16928966	101	-1	snRNA	106480179	RNU1-91P	NA	NA	No	0	0	No	0	NA	NA	NA	Yes	Promoter_anchored_loops:Adult_Cortex	No
ENSG00000236710	AC108448.2	11	3105623	3106673	rs7127415	101	-1	pseudogene	NA	NA	NA	NA	Yes	1	2.752	No	0	NA	NA	NA	No	NA	No
ENSG00000021762	OSBPL5	11	3108346	3187969	rs7127415	101	-1	protein_coding	114879	OSBPL5	0.000848897697066133	1.025961032	Yes	1	2.752	No	0	NA	NA	NA	No	NA	No
ENSG00000182170	MRGPRG	11	3239174	3240043	rs16928966	101	-1	protein_coding	386746	MRGPRG	NA	0.250939812	No	0	0	No	0	NA	NA	NA	Yes	Promoter_anchored_loops	No
ENSG00000236301	MRGPRG-AS1	11	3239562	3244361	rs16928966	101	1	antisense	283303	MRGPRG-AS1	NA	NA	No	0	0	No	0	NA	NA	NA	Yes	Promoter_anchored_loops	No
ENSG00000224513	AC109309.4	11	3247291	3254068	rs16928966	101	1	antisense	NA	NA	NA	NA	No	0	0	No	0	NA	NA	NA	Yes	Promoter_anchored_loops	No
ENSG00000005801	ZNF195	11	3360491	3400448	rs16928966	101	-1	protein_coding	7748	ZNF195	0.731668924641439	0.495026993	No	0	0	No	0	NA	NA	NA	Yes	Adult_Cortex	No
ENSG00000223756	TSSC2	11	3402191	3430208	rs16928966	101	1	pseudogene	650368	TSSC2	NA	NA	No	0	0	No	0	NA	NA	NA	Yes	Adult_Cortex	No
ENSG00000166492	FAM86GP	11	3431582	3443726	rs7127415:rs61877584	101:102	-1	pseudogene	387745	FAM86GP	NA	NA	No	0	0	No	0	NA	NA	NA	Yes	Promoter_anchored_loops	No
ENSG00000255367	RP13-726E6.2	11	3502750	3602441	rs16928966	101	-1	processed_transcript	101927708	LOC101927708	NA	NA	No	0	0	No	0	NA	NA	NA	Yes	Promoter_anchored_loops	No
ENSG00000223688	RPS24P14	11	3580887	3581252	rs61877584	102	1	pseudogene	100128423	RPS24P14	NA	NA	No	0	0	No	0	NA	NA	NA	Yes	Promoter_anchored_loops	No
ENSG00000110713	NUP98	11	3692313	3819022	rs61877584	102	-1	protein_coding	4928	NUP98	0.999999978537761	-0.641304044	Yes	80	15.91	No	0	NA	NA	NA	No	NA	No
ENSG00000251934	RNU6-1143P	11	3736002	3736105	rs61877584	102	-1	snRNA	106480069	RNU6-1143P	NA	NA	Yes	14	15.91	No	0	NA	NA	NA	No	NA	No
ENSG00000238304	RNU7-50P	11	3802625	3802686	rs61877584	102	1	snRNA	100147837	RNU7-50P	NA	NA	Yes	19	6.646	No	0	NA	NA	NA	No	NA	No
ENSG00000148985	PGAP2	11	3818954	3847601	rs61877584	102	1	protein_coding	27315	PGAP2	0.15222416020635	-0.208488237	Yes	17	11.37	Yes	45	0.00031669	0.0226081632090332	PsychENCODE_eQTLs	No	NA	No
ENSG00000250404	AC090587.2	11	3837982	3843130	rs61877584	102	1	sense_overlapping	NA	NA	NA	NA	No	0	0	No	0	NA	NA	NA	Yes	Fetal_Cortex	No
ENSG00000221996	OR52B4	11	4388493	4389616	rs61877584	102	-1	protein_coding	143496	OR52B4	0.000229944721320279	0.188965483	No	0	0	No	0	NA	NA	NA	Yes	Promoter_anchored_loops	No
ENSG00000254645	RP11-396O20.2	11	15723509	15780444	rs16932966	103	-1	lincRNA	NA	NA	NA	NA	No	0	0	Yes	4	0.000411896	0.0281667554899104	PsychENCODE_eQTLs	No	NA	No
ENSG00000110693	SOX6	11	15987995	16761138	rs16932966	103	-1	protein_coding	55553	SOX6	0.999530959870119	-2.52258098	Yes	19	16.25	No	0	NA	NA	NA	No	NA	No
ENSG00000221556	AC103794.1	11	16145862	16145942	rs16932966	103	1	miRNA	NA	NA	NA	NA	No	0	0	No	0	NA	NA	NA	Yes	Neural_Progenitor_Cell	No
ENSG00000110696	C11orf58	11	16634679	16778428	rs16932966	103	1	protein_coding	10944	C11orf58	0.709037215515083	-0.720486365	No	0	0	No	0	NA	NA	NA	Yes	Neural_Progenitor_Cell	No
ENSG00000109851	DBX1	11	20177701	20182159	rs11025427	104	-1	protein_coding	120237	DBX1	0.14778053659514	NA	No	0	0	No	0	NA	NA	NA	Yes	Neural_Progenitor_Cell	No
ENSG00000254530	RP11-460B17.3	11	29357425	29615842	rs10835544;rs704618;rs1511516;rs704618:rs324300:rs324300	105	-1	lincRNA	NA	NA	NA	NA	Yes	55	20.2	No	0	NA	NA	NA	Yes	Neural_Progenitor_Cell	No
ENSG00000255227	RP11-460B17.2	11	29467034	29478940	rs704618:rs324300:rs324300;rs704618:rs489450	105	1	lincRNA	NA	NA	NA	NA	No	0	0	No	0	NA	NA	NA	Yes	Neural_Progenitor_Cell	No
ENSG00000255029	CTD-3012A18.1	11	29540623	29574186	rs10835544;rs704618;rs1511516;rs10835544:rs1511516:rs704618:rs324300:rs324300	105	1	lincRNA	NA	NA	NA	NA	Yes	39	20.2	No	0	NA	NA	NA	Yes	Neural_Progenitor_Cell	No
ENSG00000255117	RP5-1027O15.1	11	29616465	29652211	rs704618;rs1511516;rs10835544;rs324300;rs704618:rs324300:rs324300	105	1	lincRNA	105376606	LINC02546	NA	NA	Yes	12	4.905	No	0	NA	NA	NA	Yes	Neural_Progenitor_Cell	No
ENSG00000255047	HNRNPRP2	11	29690433	29691175	rs324291;rs322618;rs704618;rs1511516;rs10835544:rs1511516	105	-1	pseudogene	100421354	HNRNPRP2	NA	NA	Yes	8	2.682	No	0	NA	NA	NA	Yes	Neural_Progenitor_Cell	No
ENSG00000254734	CTD-3138F19.1	11	29735456	29903261	rs324291;rs489450;rs322618;rs324300	105	1	lincRNA	NA	NA	NA	NA	Yes	18	7.979	No	0	NA	NA	NA	No	NA	No
ENSG00000243505	RN7SL240P	11	29742946	29743238	rs324291;rs322618	105	-1	misc_RNA	106479310	RN7SL240P	NA	NA	Yes	4	2.818	No	0	NA	NA	NA	No	NA	No
ENSG00000240554	RPL7AP58	11	29747311	29748112	rs324291;rs322618;rs324300	105	1	pseudogene	645846	RPL7AP58	NA	NA	Yes	5	4.358	No	0	NA	NA	NA	No	NA	No
ENSG00000261340	RP11-215H22.1	11	30001660	30003939	rs324291;rs322618;rs10835544:rs704618;rs1511516;rs10835544:rs1511516:rs704618:rs324300:rs324300;rs704618:rs489450	105	-1	lincRNA	106456574	LINC01616	NA	NA	No	0	0	Yes	15	6.59499e-06	0.000655507	GTEx/v8/Brain_Caudate_basal_ganglia	Yes	Neural_Progenitor_Cell	No
ENSG00000182255	KCNA4	11	30031288	30038570	rs10835544:rs704618;rs1511516;rs10835544:rs1511516:rs704618:rs324300:rs324300;rs704618:rs489450	105	-1	protein_coding	3739	KCNA4	0.946234021376117	-1.246154006	No	0	0	No	0	NA	NA	NA	Yes	Neural_Progenitor_Cell	No
ENSG00000254532	RP11-624D11.2	11	30065605	30105890	rs704618;rs1511516;rs10835544:rs1511516	105	-1	lincRNA	NA	NA	NA	NA	No	0	0	No	0	NA	NA	NA	Yes	Neural_Progenitor_Cell	No
ENSG00000152219	ARL14EP	11	30344598	30359774	rs324291;rs489450;rs10835544:rs704618;rs1511516;rs10835544:rs704618:rs324300:rs324300;rs704618	105	1	protein_coding	120534	ARL14EP	0.151697478147144	-0.308297892	No	0	0	Yes	5	2.03944021740199e-05	0.0143520827055229	BRAINEAC/TCTX	Yes	Neural_Progenitor_Cell	No
ENSG00000170959	DCDC1	11	30851916	31391357	rs3026401:rs7942007:rs3026401;rs7942007	106	-1	protein_coding	341019	DCDC1	9.13494875057035e-05	-0.825530989	No	0	0	No	0	NA	NA	NA	Yes	Fetal_Cortex:Neural_Progenitor_Cell	No
ENSG00000255370	CYCSP25	11	31302219	31302534	rs3026401:rs3026401;rs7942007:rs7942007	106	-1	pseudogene	120528	CYCSP25	NA	NA	No	0	0	No	0	NA	NA	NA	Yes	Neural_Progenitor_Cell	No
ENSG00000170946	DNAJC24	11	31391387	31453396	rs3026401:rs7942007:rs3026401;rs7942007	106	1	protein_coding	120526	DNAJC24	7.24727295119377e-07	-1.038124922	No	0	0	No	0	NA	NA	NA	Yes	Fetal_Cortex:Neural_Progenitor_Cell	No
ENSG00000148950	IMMP1L	11	31453948	31531192	rs3026401:rs7942007:rs3026401;rs7942007	106	-1	protein_coding	196294	IMMP1L	0.0207131651278836	0.01514835	No	0	0	No	0	NA	NA	NA	Yes	Fetal_Cortex:Neural_Progenitor_Cell	No
ENSG00000221338	AC108456.1	11	31457017	31457110	rs3026401:rs3026401;rs7942007:rs7942007	106	-1	miRNA	NA	NA	NA	NA	No	0	0	No	0	NA	NA	NA	Yes	Neural_Progenitor_Cell	No
ENSG00000109911	ELP4	11	31531297	31805546	rs3026401;rs7942007;rs3026401:rs7942007:rs3026401	106	1	protein_coding	26610	ELP4	0.0125582812097109	-0.412136441	Yes	3	8.227	No	0	NA	NA	NA	Yes	Fetal_Cortex:Neural_Progenitor_Cell	No
ENSG00000228061	Z83001.1	11	31658875	31789501	rs3026401:rs3026401;rs7942007:rs7942007	106	-1	antisense	NA	NA	NA	NA	No	0	0	No	0	NA	NA	NA	Yes	Neural_Progenitor_Cell	No
ENSG00000203504	AC131571.2	11	31705636	31707478	rs3026401:rs3026401;rs7942007:rs7942007	106	1	pseudogene	NA	NA	NA	NA	No	0	0	No	0	NA	NA	NA	Yes	Neural_Progenitor_Cell	No
ENSG00000203418	AC131571.1	11	31706615	31706873	rs3026401:rs3026401;rs7942007:rs7942007	106	-1	pseudogene	NA	NA	NA	NA	No	0	0	No	0	NA	NA	NA	Yes	Neural_Progenitor_Cell	No
ENSG00000007372	PAX6	11	31806340	31839509	rs3026401;rs7942007	106	-1	protein_coding	5080	PAX6	0.998807897358069	-1.955521966	Yes	22	17.26	No	0	NA	NA	NA	Yes	Neural_Progenitor_Cell	No
ENSG00000049449	RCN1	11	31833939	32127301	rs7942007	106	1	protein_coding	5954	RCN1	0.0163385637096446	-0.088632929	Yes	20	17.26	No	0	NA	NA	NA	Yes	Neural_Progenitor_Cell	No
ENSG00000184937	WT1	11	32409321	32457176	rs3026401:rs7942007	106	-1	protein_coding	7490	WT1	NA	0.494646964	No	0	0	No	0	NA	NA	NA	Yes	Fetal_Cortex	No
ENSG00000183242	WT1-AS	11	32457064	32480315	rs3026401:rs7942007	106	1	antisense	51352	WT1-AS	NA	NA	No	0	0	No	0	NA	NA	NA	Yes	Fetal_Cortex	No
ENSG00000060749	QSER1	11	32914724	33014862	rs3026401:rs7942007	106	1	protein_coding	79832	QSER1	0.999935658653166	-1.009922192	No	0	0	No	0	NA	NA	NA	Yes	Fetal_Cortex	No
ENSG00000255447	CTD-2210P24.6	11	45834770	45846809	rs112181005	107	1	lincRNA	NA	NA	NA	NA	No	0	0	Yes	12	2.36755e-05	0.00236401528481924	PsychENCODE_eQTLs	No	NA	No
ENSG00000254639	CTD-2589M5.5	11	46259933	46260818	rs112181005	107	1	lincRNA	NA	NA	NA	NA	No	0	0	No	0	NA	NA	NA	Yes	Fetal_Cortex	No
ENSG00000264102	MIR4688	11	46397952	46398034	rs112181005	107	1	miRNA	100616368	MIR4688	NA	NA	No	0	0	No	0	NA	NA	NA	Yes	Promoter_anchored_loops	No	SCZ
ENSG00000110492	MDK	11	46402306	46405375	rs112181005	107	1	protein_coding	4192	MDK	0.0224327842650619	-0.438482927	No	0	0	No	0	NA	NA	NA	Yes	Promoter_anchored_loops	No	SCZ
ENSG00000180720	CHRM4	11	46406640	46408107	rs112181005	107	-1	protein_coding	1132	CHRM4	0.916843942226412	-0.156543305	No	0	0	No	0	NA	NA	NA	Yes	Promoter_anchored_loops	No
ENSG00000180423	HARBI1	11	46624411	46639459	rs749067:rs112181005	107	-1	protein_coding	283254	HARBI1	0.00570134099999797	-0.629323191	No	0	0	No	0	NA	NA	NA	Yes	Promoter_anchored_loops	No	SCZ
ENSG00000175224	ATG13	11	46638826	46696368	rs749067:rs112181005	107	1	protein_coding	9776	ATG13	0.984296607292859	-0.658639029	No	0	0	No	0	NA	NA	NA	Yes	Promoter_anchored_loops	No	SCZ BIP ADHD
ENSG00000180210	F2	11	46740730	46761056	rs112181005	107	1	protein_coding	2147	F2	0.959943187768661	-0.037985029	Yes	9	12.08	Yes	4	0.000170757	1.96679e-08	GTEx/v8/Brain_Cerebellum	No	NA	No	SCZ
ENSG00000175216	CKAP5	11	46764598	46867847	rs112181005	107	-1	protein_coding	9793	CKAP5	0.99999999753418	-0.360017002	Yes	21	6.284	No	0	NA	NA	NA	Yes	Adult_Cortex:Fetal_Cortex	No	SCZ
ENSG00000263540	MIR5582	11	46774675	46774742	rs112181005	107	-1	miRNA	100847020	MIR5582	NA	NA	Yes	5	6.103	No	0	NA	NA	NA	Yes	Neural_Progenitor_Cell	No
ENSG00000252427	SNORD67	11	46780316	46780423	rs112181005;rs112181005:rs749067	107	-1	snoRNA	692108	SNORD67	NA	NA	Yes	3	3.596	No	0	NA	NA	NA	Yes	Adult_Cortex:Neural_Progenitor_Cell	No	SCZ ADHD
ENSG00000212135	SNORD67	11	46783939	46784049	rs112181005;rs112181005:rs749067	107	-1	snoRNA	692108	SNORD67	NA	NA	Yes	1	0.754	No	0	NA	NA	NA	Yes	Adult_Cortex:Neural_Progenitor_Cell	No	SCZ ADHD
ENSG00000247675	LRP4-AS1	11	46867963	46895947	rs112181005	107	1	antisense	100507401	LRP4-AS1	NA	NA	Yes	9	15.93	No	0	NA	NA	NA	Yes	Adult_Cortex:Fetal_Cortex	No	SCZ
ENSG00000149179	C11orf49	11	46958240	47185936	rs112181005	107	1	protein_coding	79096	C11orf49	5.45467879227827e-07	0.564557873	Yes	8	13.37	No	0	NA	NA	NA	Yes	Adult_Cortex:Neural_Progenitor_Cell	No	SCZ ADHD
ENSG00000271350	CTD-2384B9.1	11	47062578	47063496	rs112181005	107	-1	pseudogene	NA	NA	NA	NA	No	0	0	Yes	47	7.09332e-12	1.94763374488251e-09	PsychENCODE_eQTLs	No	NA	No	SCZ
ENSG00000255520	RP11-390K5.3	11	47144655	47152352	rs112181005	107	-1	antisense	NA	NA	NA	NA	Yes	1	6.813	No	0	NA	NA	NA	No	NA	No	SCZ
ENSG00000149182	ARFGAP2	11	47185848	47198676	rs112181005;rs112181005:rs749067	107	-1	protein_coding	84364	ARFGAP2	0.562990971385505	-0.150781591	Yes	2	13.37	No	0	NA	NA	NA	Yes	Promoter_anchored_loops:Neural_Progenitor_Cell	No	SCZ ADHD
ENSG00000270060	RP11-390K5.6	11	47189832	47191114	rs112181005;rs112181005:rs749067	107	-1	sense_intronic	NA	NA	NA	NA	Yes	2	13.37	No	0	NA	NA	NA	Yes	EP_links_oneway:Promoter_anchored_loops:Neural_Progenitor_Cell	No	SCZ ADHD
ENSG00000165912	PACSIN3	11	47199076	47207994	rs112181005:rs749067	107	-1	protein_coding	29763	PACSIN3	0.0167930476176259	-0.514938878	No	0	0	No	0	NA	NA	NA	Yes	Promoter_anchored_loops	No	SCZ ADHD
ENSG00000243802	RP11-390K5.1	11	47212732	47213093	rs112181005	107	-1	pseudogene	NA	NA	NA	NA	No	0	0	Yes	15	0.000135701	3.33129e-05	GTEx/v8/Brain_Cerebellum	No	NA	No	SCZ
ENSG00000266540	RN7SL772P	11	47227396	47227672	rs112181005:rs749067	107	1	misc_RNA	NA	RN7SL772P	NA	NA	No	0	0	No	0	NA	NA	NA	Yes	Adult_Cortex:Fetal_Cortex	No	SCZ ADHD
ENSG00000134574	DDB2	11	47236493	47260767	rs112181005;rs749067	107	1	protein_coding	1643	DDB2	0.00511790717237921	0.677015289	Yes	22	12.11	No	0	NA	NA	NA	Yes	Promoter_anchored_loops	No	SCZ
ENSG00000256897	RP11-17G12.2	11	47241769	47243302	rs112181005;rs749067	107	-1	antisense	NA	NA	NA	NA	Yes	9	12.11	No	0	NA	NA	NA	No	NA	No	SCZ ADHD
ENSG00000256746	RP11-17G12.3	11	47292208	47293661	rs112181005;rs749067;rs112181005:rs749067	107	-1	antisense	101928943	LOC101928943	NA	NA	Yes	4	11.98	No	0	NA	NA	NA	Yes	Adult_Cortex:Fetal_Cortex	No	SCZ ADHD
ENSG00000134571	MYBPC3	11	47352957	47374253	rs749067;rs112181005;rs11039846;rs1354294	107:108	-1	protein_coding	4607	MYBPC3	1.35053975034244e-06	-0.432352402	Yes	2	1.126	Yes	49	1.9485e-05	0.0165928	GTEx/v8/Brain_Cortex	No	NA	No	SCZ
ENSG00000066336	SPI1	11	47376411	47400127	rs112181005	107	-1	protein_coding	6688	SPI1	0.89723051716191	NA	Yes	1	1.126	No	0	NA	NA	NA	Yes	Promoter_anchored_loops:Adult_Cortex	No	SCZ ADHD
ENSG00000265910	AC090559.2	11	47407633	47407733	rs112181005	107	-1	miRNA	NA	NA	NA	NA	No	0	0	No	0	NA	NA	NA	Yes	Promoter_anchored_loops	No	SCZ ADHD
ENSG00000264583	MIR4487	11	47422521	47422593	rs112181005:rs749067	107	1	miRNA	100616222	MIR4487	NA	NA	No	0	0	No	0	NA	NA	NA	Yes	Promoter_anchored_loops:Adult_Cortex:Fetal_Cortex	No	SCZ ADHD
ENSG00000165915	SLC39A13	11	47428683	47438047	rs11039846;rs1354294;rs112181005:rs749067	107:108	1	protein_coding	91252	SLC39A13	0.0118520311660311	-0.332418514	No	0	0	Yes	69	2.8392997673818e-05	0.00907978178242727	BRAINEAC/SNIG	Yes	Promoter_anchored_loops:Adult_Cortex:Fetal_Cortex	No	SCZ ADHD
ENSG00000165916	PSMC3	11	47440320	47447993	rs1354294;rs749067:rs112181005	107:108	-1	protein_coding	5702	PSMC3	0.979199713289554	-0.404697103	No	0	0	Yes	6	NA	0.049	CMC_SVA_cis:CMC_NoSVA_cis	Yes	Promoter_anchored_loops	No	ADHD
ENSG00000165917	RAPSN	11	47459308	47470730	rs112181005;rs749067:rs112181005	107	-1	protein_coding	5913	RAPSN	0.0326445463388561	0.048781604	No	0	0	Yes	20	5.57354e-05	0.00504515527644558	PsychENCODE_eQTLs:GTEx/v8/Brain_Frontal_Cortex_BA9	Yes	Adult_Cortex	No	SCZ ADHD
ENSG00000252327	RNU6-1302P	11	47461557	47461617	rs11039846:rs112181005:rs749067	107:108	-1	snRNA	NA	RNU6-1302P	NA	NA	No	0	0	No	0	NA	NA	NA	Yes	Promoter_anchored_loops:Adult_Cortex	No	SCZ ADHD
ENSG00000149187	CELF1	11	47487496	47587121	rs112181005:rs11039846:rs117092217	107:108	-1	protein_coding	10658	CELF1	0.998616884875254	-0.376215763	No	0	0	No	0	NA	NA	NA	Yes	Promoter_anchored_loops	No	ADHD
ENSG00000270072	RP11-750H9.7	11	47535157	47536441	rs112181005	107	-1	sense_intronic	NA	NA	NA	NA	No	0	0	No	0	NA	NA	NA	Yes	Adult_Cortex	No	ADHD
ENSG00000265559	RN7SL652P	11	47579088	47579385	rs112181005	107	-1	misc_RNA	106479460	RN7SL652P	NA	NA	No	0	0	No	0	NA	NA	NA	Yes	Adult_Cortex	No	SCZ ADHD
ENSG00000213619	NDUFS3	11	47586888	47606114	rs112181005:rs11039846:rs117092217	107:108	1	protein_coding	4722	NDUFS3	0.0471370341289045	-0.012344566	No	0	0	No	0	NA	NA	NA	Yes	Promoter_anchored_loops	No	ADHD
ENSG00000110536	PTPMT1	11	47586982	47595013	rs112181005;rs112181005:rs11039846:rs117092217	107:108	1	protein_coding	114971	PTPMT1	0.459152455272006	NA	No	0	0	Yes	18	1.56686e-05	0.0016344380074682	PsychENCODE_eQTLs	Yes	Promoter_anchored_loops	No	BIP ADHD
ENSG00000123444	KBTBD4	11	47593749	47600567	rs112181005;rs112181005:rs749067	107	-1	protein_coding	55709	KBTBD4	0.0180743639557145	-0.492620783	No	0	0	Yes	1	0.000609741	0.0388617104558106	PsychENCODE_eQTLs	Yes	Adult_Cortex:Fetal_Cortex	No	SCZ ADHD
ENSG00000200376	RNU5E-10P	11	47598023	47598140	rs112181005:rs749067	107	-1	snRNA	100873888	RNU5E-10P	NA	NA	No	0	0	No	0	NA	NA	NA	Yes	Adult_Cortex:Fetal_Cortex	No	SCZ ADHD
ENSG00000231880	KBTBD4	11	47599277	47599823	rs112181005:rs749067	107	1	protein_coding	55709	KBTBD4	NA	-0.492620783	No	0	0	No	0	NA	NA	NA	Yes	Adult_Cortex:Fetal_Cortex	No	SCZ ADHD
ENSG00000196666	FAM180B	11	47608198	47610746	rs112181005;rs112181005:rs749067	107	1	protein_coding	399888	FAM180B	0.315838165150116	NA	No	0	0	Yes	19	6.32657e-05	5.36864e-05	GTEx/v8/Brain_Frontal_Cortex_BA9	Yes	Adult_Cortex:Fetal_Cortex	No	SCZ ADHD
ENSG00000172247	C1QTNF4	11	47611216	47616211	rs112181005	107	-1	protein_coding	114900	C1QTNF4	0.679081390678169	NA	No	0	0	No	0	NA	NA	NA	Yes	Adult_Cortex	No	ADHD
ENSG00000109919	MTCH2	11	47638867	47664175	rs112181005;rs11039846	107:108	-1	protein_coding	23788	MTCH2	0.166788403447163	0.036933631	No	0	0	Yes	6	0.00016985	9.46114e-15	GTEx/v8/Brain_Cortex:GTEx/v8/Brain_Nucleus_accumbens_basal_ganglia	No	NA	No	ADHD
ENSG00000109920	FNBP4	11	47738072	47788995	rs11039846	108	-1	protein_coding	23360	FNBP4	0.999993422916695	-0.713792045	No	0	0	Yes	4	0.000659604	0.0414197250250547	PsychENCODE_eQTLs	No	NA	No	ADHD
ENSG00000200090	Y_RNA	11	47748446	47748544	rs749067	107	-1	misc_RNA	NA	NA	NA	NA	No	0	0	No	0	NA	NA	NA	Yes	Promoter_anchored_loops	No	SCZ BIP ADHD
ENSG00000252447	snoU13	11	47749098	47749189	rs749067	107	1	snoRNA	NA	NA	NA	NA	No	0	0	No	0	NA	NA	NA	Yes	Promoter_anchored_loops	No	SCZ BIP ADHD
ENSG00000030066	NUP160	11	47799639	47870107	rs78519907;rs112181005	107:108	-1	protein_coding	23279	NUP160	0.023979152527532	-0.34569366	No	0	0	Yes	1	NA	0.049	CMC_SVA_cis	Yes	Fetal_Cortex	No	SCZ ADHD
ENSG00000149177	PTPRJ	11	48002113	48189670	rs112181005;rs11039846;rs117092217	107:108	1	protein_coding	5795	PTPRJ	2.38654353395849e-05	NA	No	0	0	Yes	221	0.000218543	0.009	PsychENCODE_eQTLs:CMC_SVA_cis	No	NA	No
ENSG00000175619	OR4B1	11	48238344	48239314	rs11039846;rs1354294;rs78519907	108	1	protein_coding	119765	OR4B1	0.0109380186584993	0.304380954	Yes	18	11.55	No	0	NA	NA	NA	No	NA	No
ENSG00000255514	OR4B2P	11	48248981	48249862	rs78519907;rs11039846;rs1354294	108	1	pseudogene	26690	OR4B2P	NA	NA	Yes	13	12.33	No	0	NA	NA	NA	No	NA	No
ENSG00000172208	OR4X2	11	48266608	48267622	rs11039846;rs78519907;rs1354294	108	1	protein_coding	119764	OR4X2	1.10988723254503e-08	0.281681038	Yes	13	14.74	No	0	NA	NA	NA	Yes	Promoter_anchored_loops	No
ENSG00000176567	OR4X1	11	48285413	48286330	rs1354294	108	1	protein_coding	390113	OR4X1	0.00015767458987061	0.540389506	Yes	1	5.748	No	0	NA	NA	NA	No	NA	No
ENSG00000176555	OR4S1	11	48327775	48328704	rs11039846	108	1	protein_coding	256148	OR4S1	0.00461719061361746	0.795797779	Yes	2	6.105	No	0	NA	NA	NA	No	NA	No
ENSG00000176547	OR4C3	11	48346472	48347507	rs11039846	108	1	protein_coding	256144	OR4C3	0.00874513097467769	0.097057746	Yes	2	12.31	No	0	NA	NA	NA	Yes	Promoter_anchored_loops	No
ENSG00000197161	OR4C4P	11	48366900	48373999	rs11039846	108	-1	pseudogene	79550	OR4C4P	NA	NA	Yes	3	3.832	No	0	NA	NA	NA	Yes	Promoter_anchored_loops:Neural_Progenitor_Cell	No
ENSG00000176540	OR4C5	11	48387037	48388017	rs11039846	108	-1	protein_coding	79346	OR4C5	0.0165676629621224	NA	No	0	0	No	0	NA	NA	NA	Yes	Promoter_anchored_loops:Neural_Progenitor_Cell	No
ENSG00000182565	OR4C2P	11	48441762	48442825	rs11039846;rs78519907;rs11039846:rs1354294	108	1	pseudogene	119750	OR4C2P	NA	NA	Yes	5	12.29	No	0	NA	NA	NA	Yes	Promoter_anchored_loops	No	ADHD
ENSG00000184789	OR4C10P	11	48453769	48454699	rs11039846;rs78519907;rs11039846:rs78519907	108	-1	pseudogene	79526	OR4C10P	NA	NA	Yes	9	8.615	No	0	NA	NA	NA	Yes	Promoter_anchored_loops	No
ENSG00000254925	OR4C9P	11	48485605	48486529	rs11039846	108	-1	pseudogene	79530	OR4C9P	NA	NA	Yes	9	2.828	No	0	NA	NA	NA	Yes	Promoter_anchored_loops	No	ADHD
ENSG00000255215	OR4R1P	11	48507915	48508377	rs11039846;rs11039846:rs1354294	108	-1	pseudogene	79528	OR4R1P	NA	NA	Yes	5	8.922	No	0	NA	NA	NA	Yes	Promoter_anchored_loops	No
ENSG00000237388	OR4A47	11	48510269	48511332	rs11039846	108	1	protein_coding	403253	OR4A47	1.43390782604699e-05	0.482908751	Yes	7	8.922	No	0	NA	NA	NA	Yes	Promoter_anchored_loops	No
ENSG00000255113	OR4A48P	11	48513578	48513968	rs11039846	108	1	pseudogene	403254	OR4A48P	NA	NA	Yes	5	8.922	No	0	NA	NA	NA	Yes	Promoter_anchored_loops	No
ENSG00000255304	OR4A46P	11	48517900	48518832	rs11039846	108	1	pseudogene	403252	OR4A46P	NA	NA	Yes	5	8.922	No	0	NA	NA	NA	Yes	Promoter_anchored_loops	No
ENSG00000254832	OR4A40P	11	48533825	48534772	rs11039846;rs144188731	108:109	1	pseudogene	390116	OR4A40P	NA	NA	Yes	10	4.833	No	0	NA	NA	NA	Yes	Neural_Progenitor_Cell	No
ENSG00000255534	OR4A43P	11	48547616	48548523	rs11039846;rs144188731	108:109	1	pseudogene	390117	OR4A43P	NA	NA	Yes	18	2.374	No	0	NA	NA	NA	Yes	Neural_Progenitor_Cell	No
ENSG00000213607	OR4A45P	11	48600988	48601888	rs11039846;rs11039846:rs78519907:rs144188731	108:109	1	pseudogene	403251	OR4A45P	NA	NA	Yes	14	4.107	No	0	NA	NA	NA	Yes	Promoter_anchored_loops:Neural_Progenitor_Cell	No
ENSG00000255297	OR4A41P	11	48611312	48612239	rs11039846;rs11039846:rs144188731	108:109	1	pseudogene	403247	OR4A41P	NA	NA	Yes	14	4.107	No	0	NA	NA	NA	Yes	Neural_Progenitor_Cell	No
ENSG00000254674	OR4A42P	11	48631615	48632552	rs11039846;rs11039846:rs144188731	108:109	1	pseudogene	403248	OR4A42P	NA	NA	Yes	5	2.383	No	0	NA	NA	NA	Yes	Promoter_anchored_loops:Neural_Progenitor_Cell	No
ENSG00000255053	OR4A44P	11	48649098	48650045	rs11039846;rs11039846:rs1354294	108	1	pseudogene	403250	OR4A44P	NA	NA	Yes	9	2.214	No	0	NA	NA	NA	Yes	Promoter_anchored_loops	No
ENSG00000255551	RP11-56P9.5	11	48901663	48906789	rs11039846	108	1	pseudogene	NA	NA	NA	NA	Yes	6	3.786	No	0	NA	NA	NA	No	NA	No
ENSG00000254728	RP11-56P9.10	11	48903275	48923733	rs11039846	108	-1	pseudogene	NA	NA	NA	NA	Yes	8	3.786	No	0	NA	NA	NA	Yes	Promoter_anchored_loops	No
ENSG00000254920	RP11-56P9.6	11	48914808	48920255	rs11039846;rs78519907:rs11039846:rs1354294:rs117092217	108	1	pseudogene	NA	NA	NA	NA	Yes	6	2.292	No	0	NA	NA	NA	Yes	Promoter_anchored_loops	No
ENSG00000255527	RP11-56P9.4	11	48928655	48930498	rs11039846	108	1	pseudogene	NA	NA	NA	NA	Yes	3	4.271	No	0	NA	NA	NA	Yes	Promoter_anchored_loops	No
ENSG00000249910	TRIM51CP	11	48967246	48973447	rs11039846;rs78519907:rs11039846:rs1354294	108	1	pseudogene	100130105	TRIM51CP	NA	NA	Yes	5	3.776	No	0	NA	NA	NA	Yes	Promoter_anchored_loops	No
ENSG00000254517	RP11-56P9.8	11	48981480	48983362	rs11039846;rs78519907:rs11039846:rs1354294	108	1	pseudogene	NA	NA	NA	NA	Yes	25	9.726	No	0	NA	NA	NA	Yes	Promoter_anchored_loops	No
ENSG00000220948	TRIM51GP	11	48997053	49003247	rs11039846;rs11039846:rs78519907	108	-1	pseudogene	120824	TRIM51GP	NA	NA	Yes	51	8.709	No	0	NA	NA	NA	Yes	Promoter_anchored_loops	No
ENSG00000205044	RP11-56P9.11	11	49035495	49037446	rs11039846	108	-1	pseudogene	NA	NA	NA	NA	Yes	23	7.825	No	0	NA	NA	NA	Yes	Promoter_anchored_loops	No
ENSG00000182053	TRIM49B	11	49050504	49059579	rs11039846	108	1	protein_coding	283116	TRIM49B	7.55661253581996e-05	0.045340655	Yes	48	9.766	No	0	NA	NA	NA	Yes	Promoter_anchored_loops	No
ENSG00000214891	TRIM64C	11	49075266	49080664	rs11039846	108	-1	protein_coding	646754	TRIM64C	0.012116567412189	NA	Yes	20	6.559	No	0	NA	NA	NA	Yes	Promoter_anchored_loops	No
ENSG00000254801	CTD-2132H18.3	11	49092304	49092552	rs11039846;rs78519907:rs11039846:rs1354294	108	-1	pseudogene	NA	NA	NA	NA	Yes	4	2.028	No	0	NA	NA	NA	Yes	Promoter_anchored_loops	No
ENSG00000229361	UBTFL7	11	49103459	49104649	rs11039846	108	1	pseudogene	646759	UBTFL7	NA	NA	Yes	7	3.072	No	0	NA	NA	NA	Yes	Promoter_anchored_loops	No
ENSG00000255452	RP11-107P7.1	11	49113956	49114319	rs11039846	108	1	pseudogene	NA	NA	NA	NA	Yes	5	4.06	No	0	NA	NA	NA	No	NA	No
ENSG00000254412	RP11-107P7.6	11	49119715	49122720	rs11039846;rs78519907;rs78519907:rs11039846:rs1354294	108	-1	pseudogene	NA	NA	NA	NA	Yes	8	6.796	No	0	NA	NA	NA	Yes	Promoter_anchored_loops	No
ENSG00000255338	RP11-107P7.2	11	49132308	49132772	rs11039846;rs78519907;rs11039846:rs117092217:rs1354294	108	1	pseudogene	NA	NA	NA	NA	Yes	3	6.796	No	0	NA	NA	NA	Yes	Promoter_anchored_loops	No
ENSG00000254993	RP11-107P7.5	11	49138571	49146122	rs11039846;rs78519907	108	-1	pseudogene	NA	NA	NA	NA	Yes	5	6.796	No	0	NA	NA	NA	Yes	Promoter_anchored_loops	No
ENSG00000254567	RP11-107P7.4	11	49155205	49156352	rs78519907;rs11039846	108	-1	pseudogene	NA	NA	NA	NA	Yes	6	6.188	No	0	NA	NA	NA	Yes	Promoter_anchored_loops	No
ENSG00000255532	CTD-2026G22.1	11	49327266	49401221	rs117092217	108	1	pseudogene	NA	NA	NA	NA	No	0	0	Yes	2	0.000414532	0.0283152864576621	PsychENCODE_eQTLs	No	NA	No
ENSG00000123447	TYRL	11	49426527	49437299	rs11039846	108	-1	pseudogene	7300	TYRL	NA	NA	No	0	0	No	0	NA	NA	NA	Yes	Promoter_anchored_loops	No
ENSG00000254496	CBX3P8	11	49427742	49428266	rs11039846	108	1	pseudogene	100286965	CBX3P8	NA	NA	No	0	0	No	0	NA	NA	NA	Yes	Promoter_anchored_loops	No
ENSG00000205035	RP11-707M1.1	11	49580098	49831971	rs117092217;rs11039846	108	1	pseudogene	440040	LOC440040	NA	NA	No	0	0	Yes	2	9.5969e-06	0.00105149495263729	PsychENCODE_eQTLs	Yes	Promoter_anchored_loops	No
ENSG00000255268	RP11-707M1.9	11	49846391	49848276	rs11039846	108	-1	pseudogene	NA	NA	NA	NA	No	0	0	No	0	NA	NA	NA	Yes	Promoter_anchored_loops:Neural_Progenitor_Cell	No
ENSG00000219061	TRIM51FP	11	49854692	49860872	rs11039846	108	-1	pseudogene	283257	TRIM51FP	NA	NA	No	0	0	No	0	NA	NA	NA	Yes	Promoter_anchored_loops:Neural_Progenitor_Cell	No
ENSG00000254714	RP11-163O19.1	11	49872181	49884080	rs11039846	108	1	pseudogene	NA	NA	NA	NA	No	0	0	No	0	NA	NA	NA	Yes	Promoter_anchored_loops:Neural_Progenitor_Cell	No
ENSG00000255550	RP11-163O19.11	11	49875632	49880954	rs11039846	108	-1	pseudogene	NA	NA	NA	NA	No	0	0	No	0	NA	NA	NA	Yes	Promoter_anchored_loops	No
ENSG00000255214	RP11-163O19.10	11	49893378	49895619	rs11039846	108	-1	pseudogene	NA	NA	NA	NA	No	0	0	No	0	NA	NA	NA	Yes	Promoter_anchored_loops	No
ENSG00000255190	TRIM51DP	11	49896497	49898190	rs78519907;rs11039846	108	1	pseudogene	100419945	TRIM51DP	NA	NA	No	0	0	Yes	7	1.21553e-12	8.08404e-23	PsychENCODE_eQTLs:GTEx/v8/Brain_Cortex	Yes	Promoter_anchored_loops	No
ENSG00000254800	RP11-163O19.3	11	49904551	49905645	rs11039846	108	1	pseudogene	NA	NA	NA	NA	No	0	0	No	0	NA	NA	NA	Yes	Promoter_anchored_loops	No
ENSG00000255111	RP11-163O19.8	11	49913814	49915329	rs11039846	108	-1	pseudogene	NA	NA	NA	NA	No	0	0	No	0	NA	NA	NA	Yes	Promoter_anchored_loops	No
ENSG00000254408	OR4A1P	11	49919819	49920738	rs11039846	108	-1	pseudogene	8596	OR4A1P	NA	NA	No	0	0	No	0	NA	NA	NA	Yes	Promoter_anchored_loops:Neural_Progenitor_Cell	No
ENSG00000254472	OR4A49P	11	49936565	49937196	rs11039846	108	-1	pseudogene	403255	OR4A49P	NA	NA	No	0	0	No	0	NA	NA	NA	Yes	Neural_Progenitor_Cell	No
ENSG00000254637	OR4A18P	11	49938943	49940030	rs11039846	108	-1	pseudogene	81325	OR4A18P	NA	NA	No	0	0	No	0	NA	NA	NA	Yes	Promoter_anchored_loops:Neural_Progenitor_Cell	No
ENSG00000254940	OR4A19P	11	49941864	49942966	rs11039846	108	-1	pseudogene	81324	OR4A19P	NA	NA	No	0	0	No	0	NA	NA	NA	Yes	Promoter_anchored_loops:Neural_Progenitor_Cell	No
ENSG00000254624	OR4R3P	11	49944601	49945438	rs11039846	108	1	pseudogene	81298	OR4R3P	NA	NA	No	0	0	No	0	NA	NA	NA	Yes	Promoter_anchored_loops:Neural_Progenitor_Cell	No
ENSG00000258817	OR4C13	11	49973943	49974971	rs11039846	108	1	protein_coding	283092	OR4C13	8.59262892850206e-09	0.28692396	No	0	0	No	0	NA	NA	NA	Yes	Neural_Progenitor_Cell	No
ENSG00000221954	OR4C12	11	50003009	50004071	rs11039846	108	-1	protein_coding	283093	OR4C12	0.23821319029955	0.040232143	No	0	0	No	0	NA	NA	NA	Yes	Neural_Progenitor_Cell	No
ENSG00000255199	RP11-227P3.1	11	50060063	50062069	rs11039846	108	-1	pseudogene	NA	NA	NA	NA	No	0	0	No	0	NA	NA	NA	Yes	Neural_Progenitor_Cell	No
ENSG00000214883	RP11-574M7.2	11	50368213	50381487	rs11039846:rs117092217	108	1	pseudogene	NA	NA	NA	NA	No	0	0	No	0	NA	NA	NA	Yes	Neural_Progenitor_Cell	No
ENSG00000264637	AC110283.1	11	51264009	51264094	rs11039846	108	-1	miRNA	NA	NA	NA	NA	No	0	0	No	0	NA	NA	NA	Yes	Neural_Progenitor_Cell	No
ENSG00000221840	OR4A5	11	51411378	51412448	rs144188731:rs11039846	108:109	-1	protein_coding	81318	OR4A5	NA	0.038778801	No	0	0	No	0	NA	NA	NA	Yes	Promoter_anchored_loops:Neural_Progenitor_Cell	No
ENSG00000255349	OR4A7P	11	51425921	51426830	rs11039846	108	-1	pseudogene	81316	OR4A7P	NA	NA	No	0	0	No	0	NA	NA	NA	Yes	Neural_Progenitor_Cell	No
ENSG00000225997	OR4A8P	11	51435459	51436403	rs144188731;rs11039846	108:109	-1	polymorphic_pseudogene	81315	OR4A8P	NA	NA	Yes	1	1.359	No	0	NA	NA	NA	Yes	Neural_Progenitor_Cell	No
ENSG00000227547	OR4A2P	11	51451070	51451982	rs11039846	108	-1	pseudogene	390133	OR4A2P	NA	NA	No	0	0	No	0	NA	NA	NA	Yes	Neural_Progenitor_Cell	No
ENSG00000254464	OR4A3P	11	51455830	51456700	rs11039846	108	-1	pseudogene	81320	OR4A3P	NA	NA	No	0	0	No	0	NA	NA	NA	Yes	Neural_Progenitor_Cell	No
ENSG00000254769	OR4A4P	11	51458685	51459614	rs11039846	108	-1	pseudogene	390134	OR4A4P	NA	NA	No	0	0	No	0	NA	NA	NA	Yes	Neural_Progenitor_Cell	No
ENSG00000255560	OR4R2P	11	51461564	51462160	rs11039846	108	1	pseudogene	81299	OR4R2P	NA	NA	No	0	0	No	0	NA	NA	NA	Yes	Neural_Progenitor_Cell	No
ENSG00000267811	RP11-727F15.11	11	62538592	62539078	rs58779949	110	-1	antisense	NA	NA	NA	NA	No	0	0	No	0	NA	NA	NA	Yes	Fetal_Cortex	No
ENSG00000162227	TAF6L	11	62538775	62554814	rs58779949	110	1	protein_coding	10629	TAF6L	0.819819294441314	0.006196699	No	0	0	No	0	NA	NA	NA	Yes	Fetal_Cortex	No
ENSG00000168569	TMEM223	11	62539101	62559493	rs58779949	110	-1	protein_coding	79064	TMEM223	0.0124355311633348	-0.202932198	No	0	0	No	0	NA	NA	NA	Yes	Adult_Cortex:Fetal_Cortex	No
ENSG00000269176	RP11-727F15.12	11	62553498	62554257	rs58779949	110	-1	antisense	NA	NA	NA	NA	No	0	0	No	0	NA	NA	NA	Yes	Adult_Cortex:Fetal_Cortex	No
ENSG00000185475	TMEM179B	11	62554887	62557877	rs58779949	110	1	protein_coding	374395	TMEM179B	0.0107811505009859	0.044347368	No	0	0	No	0	NA	NA	NA	Yes	Adult_Cortex:Fetal_Cortex	No
ENSG00000256690	RP11-727F15.9	11	62599706	62601515	rs58779949	110	1	antisense	105369332	LOC105369332	NA	NA	No	0	0	No	0	NA	NA	NA	Yes	Adult_Cortex:Fetal_Cortex	No
ENSG00000133316	WDR74	11	62599814	62609281	rs58779949	110	-1	protein_coding	54663	WDR74	2.46017425068892e-08	1.178952855	No	0	0	No	0	NA	NA	NA	Yes	Adult_Cortex:Fetal_Cortex	No
ENSG00000222328	RNU2-2P	11	62609091	62609281	rs58779949	110	-1	snRNA	26855	RNU2-2P	NA	NA	No	0	0	No	0	NA	NA	NA	Yes	Adult_Cortex:Fetal_Cortex	No
ENSG00000168539	CHRM1	11	62676151	62689279	rs58779949	110	-1	protein_coding	1128	CHRM1	0.931378496611047	-0.812017516	No	0	0	No	0	NA	NA	NA	Yes	Fetal_Cortex	No
ENSG00000256863	RP11-959F10.6	11	63005429	63006586	rs58779949	110	-1	pseudogene	NA	NA	NA	NA	No	0	0	No	0	NA	NA	NA	Yes	Promoter_anchored_loops	No
ENSG00000184743	ATL3	11	63391559	63439393	rs58779949	110	-1	protein_coding	25923	ATL3	0.000317251708826362	-2.319148982	No	0	0	No	0	NA	NA	NA	Yes	Fetal_Cortex	No
ENSG00000133318	RTN3	11	63448918	63527363	rs58779949	110	1	protein_coding	10313	RTN3	0.0400228226482246	-0.940534671	No	0	0	No	0	NA	NA	NA	Yes	Fetal_Cortex	No
ENSG00000264519	RN7SL596P	11	63565260	63565543	rs58779949	110	-1	misc_RNA	106481085	RN7SL596P	NA	NA	No	0	0	No	0	NA	NA	NA	Yes	Promoter_anchored_loops	No
ENSG00000168005	C11orf84	11	63580860	63595190	rs58779949	110	1	protein_coding	144097	C11orf84	0.471418765181543	NA	No	0	0	No	0	NA	NA	NA	Yes	Adult_Cortex:Fetal_Cortex	No
ENSG00000256280	RP11-466C23.5	11	63602139	63602415	rs58779949	110	-1	pseudogene	NA	NA	NA	NA	No	0	0	No	0	NA	NA	NA	Yes	Adult_Cortex:Fetal_Cortex	No
ENSG00000072518	MARK2	11	63606400	63678491	rs58779949	110	1	protein_coding	2011	MARK2	0.999900854654153	-0.040955028	No	0	0	No	0	NA	NA	NA	Yes	Adult_Cortex:Fetal_Cortex	No
ENSG00000202089	RNU6-1306P	11	63650059	63650157	rs58779949	110	-1	snRNA	106480136	RNU6-1306P	NA	NA	No	0	0	No	0	NA	NA	NA	Yes	Adult_Cortex:Fetal_Cortex	No
ENSG00000110583	NAA40	11	63706431	63724800	rs58779949	110	1	protein_coding	79829	NAA40	0.00544668374828987	2.006490772	No	0	0	No	0	NA	NA	NA	Yes	Adult_Cortex:Fetal_Cortex	No
ENSG00000207200	RNU6-45P	11	63737942	63738048	rs58779949	110	1	snRNA	100873759	RNU6-45P	NA	NA	No	0	0	No	0	NA	NA	NA	Yes	Promoter_anchored_loops:Adult_Cortex:Fetal_Cortex	No
ENSG00000176340	COX8A	11	63742079	63744015	rs58779949	110	1	protein_coding	1351	COX8A	0.491407579691412	-0.277589863	No	0	0	No	0	NA	NA	NA	Yes	Promoter_anchored_loops	No
ENSG00000256100	AP000721.4	11	63742092	63755818	rs58779949	110	1	protein_coding	NA	NA	NA	NA	No	0	0	No	0	NA	NA	NA	Yes	Promoter_anchored_loops	No
ENSG00000167770	OTUB1	11	63753325	63769283	rs58779949	110	1	protein_coding	55611	OTUB1	0.945238199205908	-0.618946009	No	0	0	No	0	NA	NA	NA	Yes	Promoter_anchored_loops	No
ENSG00000133315	MACROD1	11	63766030	63933578	rs58779949	110	-1	protein_coding	28992	MACROD1	0.00662476930110474	NA	Yes	14	10.21	No	0	NA	NA	NA	Yes	Adult_Cortex:Fetal_Cortex	No
ENSG00000256824	RP11-21A7A.2	11	63803442	63871125	rs58779949	110	1	antisense	NA	NA	NA	NA	No	0	0	No	0	NA	NA	NA	Yes	Promoter_anchored_loops	No
ENSG00000256481	RP11-21A7A.4	11	63849162	63854647	rs58779949	110	1	antisense	NA	NA	NA	NA	No	0	0	No	0	NA	NA	NA	Yes	Adult_Cortex:Fetal_Cortex	No
ENSG00000168439	STIP1	11	63952744	63972015	rs58779949	110	1	protein_coding	10963	STIP1	0.999887764233234	-0.59239672	Yes	12	9.214	No	0	NA	NA	NA	Yes	Promoter_anchored_loops	No
ENSG00000149781	FERMT3	11	63974150	63991354	rs58779949	110	1	protein_coding	83706	FERMT3	0.257005091081095	-0.30893763	Yes	6	9.629	No	0	NA	NA	NA	Yes	Adult_Cortex	No
ENSG00000149743	TRPT1	11	63991271	63993726	rs58779949	110	-1	protein_coding	83707	TRPT1	0.00867584904463919	0.017862694	Yes	2	9.629	No	0	NA	NA	NA	Yes	Promoter_anchored_loops	No
ENSG00000149761	NUDT22	11	63993413	63998158	rs58779949	110	1	protein_coding	84304	NUDT22	0.000315497036403361	0.142752539	Yes	3	9.629	No	0	NA	NA	NA	Yes	Promoter_anchored_loops	No
ENSG00000256116	RP11-783K16.14	11	63996686	64001824	rs58779949	110	-1	antisense	NA	NA	NA	NA	Yes	3	9.629	No	0	NA	NA	NA	Yes	Promoter_anchored_loops	No
ENSG00000110011	DNAJC4	11	63997750	64001758	rs58779949	110	1	protein_coding	3338	DNAJC4	6.43771101373159e-06	-0.430887749	Yes	2	4.541	No	0	NA	NA	NA	Yes	Promoter_anchored_loops	No
ENSG00000173511	VEGFB	11	64002010	64006259	rs58779949	110	1	protein_coding	7423	VEGFB	1.52262082590775e-06	NA	Yes	2	4.541	No	0	NA	NA	NA	Yes	Promoter_anchored_loops	No
ENSG00000173486	FKBP2	11	64008475	64011604	rs58779949	110	1	protein_coding	2286	FKBP2	0.307159555574364	-0.905814457	Yes	2	4.541	No	0	NA	NA	NA	Yes	Promoter_anchored_loops	No
ENSG00000256940	RP11-783K16.5	11	64013436	64015689	rs58779949	110	1	antisense	105369340	LOC105369340	NA	NA	Yes	2	4.541	No	0	NA	NA	NA	Yes	Promoter_anchored_loops:Adult_Cortex:Fetal_Cortex	No
ENSG00000257086	RP11-783K16.13	11	64014411	64016966	rs58779949	110	-1	lincRNA	NA	NA	NA	NA	Yes	3	23.9	No	0	NA	NA	NA	Yes	Promoter_anchored_loops:Adult_Cortex:Fetal_Cortex	No
ENSG00000002330	BAD	11	64037302	64052176	rs58779949	110	-1	protein_coding	572	BAD	0.000414578843999332	-0.403997396	Yes	3	19.57	No	0	NA	NA	NA	Yes	Promoter_anchored_loops	No
ENSG00000173264	GPR137	11	64037534	64056972	rs58779949	110	1	protein_coding	56834	GPR137	0.484398269659545	NA	Yes	3	19.57	No	0	NA	NA	NA	Yes	Promoter_anchored_loops:Adult_Cortex	No
ENSG00000182450	KCNK4	11	64058774	64067503	rs58779949	110	1	protein_coding	50801	KCNK4	0.0424811996004613	-0.751016465	No	0	0	No	0	NA	NA	NA	Yes	Promoter_anchored_loops	No
ENSG00000257069	RP11-783K16.10	11	64059194	64072241	rs58779949	110	1	processed_transcript	106780802	KCNK4-TEX40	NA	NA	No	0	0	No	0	NA	NA	NA	Yes	Promoter_anchored_loops	No
ENSG00000207024	Y_RNA	11	64063509	64063610	rs58779949	110	1	misc_RNA	NA	NA	NA	NA	No	0	0	No	0	NA	NA	NA	Yes	Promoter_anchored_loops	No	SCZ BIP ADHD
ENSG00000219435	TEX40	11	64067863	64072242	rs58779949	110	1	protein_coding	25858	TEX40	0.47704330239022	NA	No	0	0	No	0	NA	NA	NA	Yes	Promoter_anchored_loops	No
ENSG00000173153	ESRRA	11	64073044	64084215	rs58779949	110	1	protein_coding	2101	ESRRA	0.527244156756672	-0.405327111	No	0	0	No	0	NA	NA	NA	Yes	Promoter_anchored_loops:Adult_Cortex:Fetal_Cortex	No
ENSG00000173113	TRMT112	11	64083932	64085556	rs58779949	110	-1	protein_coding	51504	TRMT112	0.141017363378346	0.065908796	No	0	0	No	0	NA	NA	NA	Yes	Adult_Cortex	No
ENSG00000126432	PRDX5	11	64085560	64089283	rs58779949	110	1	protein_coding	25824	PRDX5	0.00314038121761632	-0.356655884	No	0	0	No	0	NA	NA	NA	Yes	Adult_Cortex	No
ENSG00000236935	AP003774.1	11	64092522	64096976	rs58779949	110	-1	antisense	NA	NA	NA	NA	No	0	0	Yes	4	3.9819e-06	2.11464e-15	GTEx/v8/Brain_Caudate_basal_ganglia:GTEx/v8/Brain_Cerebellum	Yes	Adult_Cortex	No
ENSG00000168071	CCDC88B	11	64107695	64125006	rs58779949	110	1	protein_coding	283234	CCDC88B	0.000929045236295006	0.920182838	No	0	0	Yes	33	1.72589344906e-14	1.02228e-36	PsychENCODE_eQTLs:xQTLServer_eQTLs:CMC_SVA_cis:CMC_NoSVA_cis:GTEx/v8/Brain_Caudate_basal_ganglia:GTEx/v8/Brain_Cerebellar_Hemisphere:GTEx/v8/Brain_Cerebellum:GTEx/v8/Brain_Cortex:GTEx/v8/Brain_Frontal_Cortex_BA9:GTEx/v8/Brain_Putamen_basal_ganglia	No	NA	No
ENSG00000231680	AP003774.6	11	64161814	64163303	rs58779949	110	-1	lincRNA	NA	NA	NA	NA	No	0	0	Yes	25	3.05001e-06	0.000372024020328884	PsychENCODE_eQTLs	No	NA	No
ENSG00000181908	AP003774.4	11	64216546	64219126	rs58779949	110	1	protein_coding	100996455	LOC100996455	NA	NA	No	0	0	No	0	NA	NA	NA	Yes	Adult_Cortex:Fetal_Cortex	No
ENSG00000197891	SLC22A12	11	64358113	64369820	rs58779949	110	1	protein_coding	116085	SLC22A12	4.90101865688499e-06	0.3203111	No	0	0	No	0	NA	NA	NA	Yes	Adult_Cortex	No
ENSG00000269290	RP11-869B15.1	11	64552393	64553092	rs58779949	110	-1	lincRNA	NA	NA	NA	NA	No	0	0	No	0	NA	NA	NA	Yes	Promoter_anchored_loops	No
ENSG00000171219	CDC42BPG	11	64590859	64612041	rs58779949	110	-1	protein_coding	55561	CDC42BPG	1.40627803289603e-17	0.981238427	No	0	0	No	0	NA	NA	NA	Yes	Fetal_Cortex	No	BIP
ENSG00000229719	MIR194-2	11	64658827	64660921	rs58779949	110	-1	lincRNA	406970	MIR194-2	NA	NA	No	0	0	No	0	NA	NA	NA	Yes	Adult_Cortex:Fetal_Cortex	No	BIP
ENSG00000149735	GPHA2	11	64701943	64703360	rs58779949	110	-1	protein_coding	170589	GPHA2	2.06936557406623e-05	0.049363461	No	0	0	No	0	NA	NA	NA	Yes	Promoter_anchored_loops	No
ENSG00000254501	AP003068.9	11	64878186	64879167	rs58779949	110	-1	antisense	NA	NA	NA	NA	No	0	0	No	0	NA	NA	NA	Yes	Promoter_anchored_loops	No
ENSG00000149809	TM7SF2	11	64879317	64883856	rs58779949	110	1	protein_coding	7108	TM7SF2	0.000447934141918511	-0.519681264	No	0	0	No	0	NA	NA	NA	Yes	Promoter_anchored_loops	No
ENSG00000174276	ZNHIT2	11	64883875	64885170	rs58779949	110	-1	protein_coding	741	ZNHIT2	0.200832999054726	-0.288236672	No	0	0	No	0	NA	NA	NA	Yes	Adult_Cortex:Fetal_Cortex	No	BIP
ENSG00000255173	AP003068.12	11	64884629	64884930	rs58779949	110	1	antisense	NA	NA	NA	NA	No	0	0	No	0	NA	NA	NA	Yes	Adult_Cortex:Fetal_Cortex	No	BIP
ENSG00000149806	FAU	11	64888100	64889945	rs58779949	110	-1	protein_coding	2197	FAU	0.768145175266772	-0.286639924	No	0	0	No	0	NA	NA	NA	Yes	Adult_Cortex:Fetal_Cortex	No	BIP
ENSG00000149792	MRPL49	11	64889655	64894843	rs58779949	110	1	protein_coding	740	MRPL49	0.0423029188906129	-0.117862788	No	0	0	No	0	NA	NA	NA	Yes	Adult_Cortex:Fetal_Cortex	No	BIP
ENSG00000222477	RNU2-23P	11	64915055	64915249	rs58779949	110	1	snRNA	106481641	RNU2-23P	NA	NA	No	0	0	Yes	2	9.67675e-05	0.00818433237828015	PsychENCODE_eQTLs	No	NA	No
ENSG00000266041	MIR4690	11	65403781	65403840	rs58779949	110	1	miRNA	100616292	MIR4690	NA	NA	No	0	0	No	0	NA	NA	NA	Yes	Fetal_Cortex	No	BIP
ENSG00000213445	SIPA1	11	65405568	65418401	rs58779949	110	1	protein_coding	6494	SIPA1	0.0279051429893718	-0.251278504	No	0	0	No	0	NA	NA	NA	Yes	Fetal_Cortex	No	BIP
ENSG00000150672	DLG2	11	83166055	85338966	rs10898417	111	-1	protein_coding	1740	DLG2	0.673545370161857	0.016729105	No	0	0	Yes	1	0.000511982952673779	0.0177155492866016	BRAINEAC/SNIG	No	NA	No	SCZ
ENSG00000137504	CREBZF	11	85370752	85393951	rs10898417	111	-1	protein_coding	58487	CREBZF	0.0366616489719182	-1.530590248	No	0	0	No	0	NA	NA	NA	Yes	Neural_Progenitor_Cell	No
ENSG00000179071	CCDC89	11	85394893	85397320	rs10898417	111	-1	protein_coding	220388	CCDC89	0.00582182407300908	0.169509285	No	0	0	No	0	NA	NA	NA	Yes	Neural_Progenitor_Cell	No
ENSG00000215504	AP000974.1	11	85563600	85565986	rs10898417	111	-1	protein_coding	NA	NA	NA	NA	No	0	0	Yes	10	1.72699e-33	2.00385987105253e-30	PsychENCODE_eQTLs:CMC_SVA_cis:CMC_NoSVA_cis	No	NA	No
ENSG00000150676	CCDC83	11	85566144	85631064	rs10898417	111	1	protein_coding	220047	CCDC83	6.83032869950337e-07	-0.131602706	Yes	9	7.184	No	0	NA	NA	NA	No	NA	No
ENSG00000255005	RP11-90K17.2	11	85627545	85634725	rs10898417	111	-1	antisense	NA	NA	NA	NA	Yes	1	2.559	No	0	NA	NA	NA	No	NA	No
ENSG00000254582	PSMA2P1	11	87040449	87041094	rs12295563	112	-1	pseudogene	100130923	PSMA2P1	NA	NA	No	0	0	No	0	NA	NA	NA	Yes	Neural_Progenitor_Cell	No
ENSG00000255391	CTD-2028E8.1	11	87191778	87192339	rs12295563	112	-1	pseudogene	NA	NA	NA	NA	No	0	0	No	0	NA	NA	NA	Yes	Neural_Progenitor_Cell	No
ENSG00000223015	RNU6-1135P	11	87317675	87317777	rs12295563	112	1	snRNA	106481538	RNU6-1135P	NA	NA	No	0	0	No	0	NA	NA	NA	Yes	Neural_Progenitor_Cell	No
ENSG00000254650	RP11-665E10.5	11	87525927	87527049	rs12295563	112	-1	pseudogene	NA	NA	NA	NA	No	0	0	No	0	NA	NA	NA	Yes	Dorsolateral_Prefrontal_Cortex:Neural_Progenitor_Cell	No
ENSG00000255022	RP11-665E10.1	11	87527116	87527416	rs12295563	112	1	pseudogene	NA	NA	NA	NA	No	0	0	No	0	NA	NA	NA	Yes	Dorsolateral_Prefrontal_Cortex:Neural_Progenitor_Cell	No
ENSG00000254794	RP11-665E10.3	11	87628840	87628891	rs12295563	112	-1	pseudogene	NA	NA	NA	NA	No	0	0	No	0	NA	NA	NA	Yes	Neural_Progenitor_Cell	No
ENSG00000255102	RP11-164N3.2	11	87794942	87831315	rs12295563	112	-1	lincRNA	NA	NA	NA	NA	No	0	0	No	0	NA	NA	NA	Yes	Neural_Progenitor_Cell	No
ENSG00000255241	RP11-164N3.3	11	87831759	87849003	rs12295563	112	1	antisense	NA	NA	NA	NA	No	0	0	No	0	NA	NA	NA	Yes	Neural_Progenitor_Cell	No
ENSG00000206690	Y_RNA	11	87833163	87833273	rs12295563	112	1	misc_RNA	NA	NA	NA	NA	No	0	0	No	0	NA	NA	NA	Yes	Neural_Progenitor_Cell	No	SCZ BIP ADHD
ENSG00000123892	RAB38	11	87846410	87908635	rs12295563	112	-1	protein_coding	23682	RAB38	0.00471761819647518	0.749589746	No	0	0	No	0	NA	NA	NA	Yes	Neural_Progenitor_Cell	No
ENSG00000266581	MIR3166	11	87909670	87909761	rs12295563	112	1	miRNA	100423040	MIR3166	NA	NA	No	0	0	No	0	NA	NA	NA	Yes	Neural_Progenitor_Cell	No
ENSG00000168959	GRM5	11	88237744	88799113	rs12295563;rs11021132;rs10741298;rs12222165;rs78519907;rs11039846;rs117092217	108:112	-1	protein_coding	2915	GRM5	0.985984068270878	-0.290923341	Yes	74	13.25	Yes	13	0.0023988861461097	0.01217085191769	BRAINEAC/FCTX:BRAINEAC/HIPP:BRAINEAC/OCTX:BRAINEAC/TCTX:BRAINEAC/aveALL	No	NA	No	BIP
ENSG00000255082	GRM5-AS1	11	88237744	88257222	rs12295563	112	1	antisense	100873989	GRM5-AS1	NA	NA	Yes	6	10.37	No	0	NA	NA	NA	No	NA	No
ENSG00000221130	AP001482.1	11	88845878	88845992	rs10765191;rs12222165	112	1	miRNA	NA	NA	NA	NA	Yes	9	6.05	No	0	NA	NA	NA	Yes	Promoter_anchored_loops	No
ENSG00000077498	TYR	11	88910620	89028927	rs10765191	112	1	protein_coding	7299	TYR	7.26380826960726e-21	0.225784659	Yes	8	6.567	No	0	NA	NA	NA	No	NA	No	BIP
ENSG00000197692	CBX3P7	11	89026913	89027414	rs10765191:rs12222165	112	-1	pseudogene	100421975	CBX3P7	NA	NA	No	0	0	No	0	NA	NA	NA	Yes	Promoter_anchored_loops	No
ENSG00000255295	RP11-745I13.1	11	89231916	89232366	rs12295563	112	-1	pseudogene	NA	NA	NA	NA	No	0	0	No	0	NA	NA	NA	Yes	Neural_Progenitor_Cell	No
ENSG00000255385	RP11-313I2.2	11	89433932	89434493	rs10765191	112	1	pseudogene	NA	NA	NA	NA	No	0	0	No	0	NA	NA	NA	Yes	Promoter_anchored_loops	No
ENSG00000255486	RP11-313I2.13	11	89456650	89460421	rs10765191	112	-1	pseudogene	NA	NA	NA	NA	No	0	0	No	0	NA	NA	NA	Yes	Promoter_anchored_loops	No
ENSG00000234376	UBTFL2	11	89485953	89487143	rs11021132	112	-1	pseudogene	120126	UBTFL2	NA	NA	No	0	0	No	0	NA	NA	NA	Yes	Promoter_anchored_loops	No	BIP
ENSG00000254971	RP11-313I2.11	11	89487150	89488121	rs11021132	112	-1	lincRNA	NA	NA	NA	NA	No	0	0	No	0	NA	NA	NA	Yes	Promoter_anchored_loops	No	BIP
ENSG00000255170	RP11-313I2.6	11	89498052	89498306	rs10765191	112	1	pseudogene	NA	NA	NA	NA	No	0	0	No	0	NA	NA	NA	Yes	Promoter_anchored_loops	No	BIP
ENSG00000204456	RP11-313I2.10	11	89499608	89502004	rs10765191	112	-1	pseudogene	NA	NA	NA	NA	No	0	0	No	0	NA	NA	NA	Yes	Promoter_anchored_loops	No	BIP
ENSG00000254751	TRIM64DP	11	89510149	89515545	rs10765191	112	1	pseudogene	727828	TRIM64DP	NA	NA	No	0	0	No	0	NA	NA	NA	Yes	Promoter_anchored_loops	No	BIP
ENSG00000168930	TRIM49	11	89530823	89541743	rs1354294	108	-1	protein_coding	57093	TRIM49	0.64552339591359	-0.636834964	No	0	0	Yes	1	7.59873654526789e-05	0.00350829918374001	BRAINEAC/TCTX	No	NA	No	BIP
ENSG00000255184	RP11-313I2.7	11	89750779	89757679	rs10741298	112	-1	pseudogene	NA	NA	NA	NA	No	0	0	No	0	NA	NA	NA	Yes	Promoter_anchored_loops	No	BIP
ENSG00000204449	TRIM49C	11	89764274	89806558	rs10765191	112	1	protein_coding	642612	TRIM49C	0.161108014215193	-0.622358382	No	0	0	No	0	NA	NA	NA	Yes	Promoter_anchored_loops	No
ENSG00000254803	RP11-529A4.9	11	89783113	89783434	rs10765191	112	1	pseudogene	NA	NA	NA	NA	No	0	0	No	0	NA	NA	NA	Yes	Promoter_anchored_loops	No
ENSG00000254916	RP11-529A4.12	11	89785005	89786904	rs10765191	112	-1	pseudogene	NA	NA	NA	NA	No	0	0	No	0	NA	NA	NA	Yes	Promoter_anchored_loops	No
ENSG00000223709	TRIM64EP	11	89789145	89796167	rs10765191	112	-1	pseudogene	440061	TRIM64EP	NA	NA	No	0	0	No	0	NA	NA	NA	Yes	Promoter_anchored_loops	No
ENSG00000254436	AP000648.6	11	89831589	89831985	rs10765191	112	-1	pseudogene	NA	NA	NA	NA	No	0	0	No	0	NA	NA	NA	Yes	Promoter_anchored_loops	No
ENSG00000254599	RP11-115E19.1	11	98547121	98554465	rs2512848	113	1	lincRNA	NA	NA	NA	NA	Yes	1	2.771	No	0	NA	NA	NA	No	NA	No
ENSG00000149972	CNTN5	11	98891683	100229616	rs1504721	114	1	protein_coding	53942	CNTN5	0.00135406144303263	0.148886537	Yes	2	0.719	No	0	NA	NA	NA	No	NA	No
ENSG00000254638	RP11-356J5.4	11	112035920	112043329	rs11214599:rs2734833:rs2514218;rs73001688:rs73001688:rs7940164:rs61902855	115	-1	antisense	NA	NA	NA	NA	No	0	0	No	0	NA	NA	NA	Yes	Fetal_Cortex	No	SCZ BIP
ENSG00000272790	AP002884.3	11	112041253	112071394	rs11214599:rs2734833:rs2514218;rs73001688:rs73001688:rs7940164:rs61902855	115	1	protein_coding	NA	NA	NA	NA	No	0	0	No	0	NA	NA	NA	Yes	Fetal_Cortex	No	SCZ BIP
ENSG00000197580	BCO2	11	112046190	112095422	rs11214599:rs2734833:rs2514218;rs73001688:rs73001688:rs7940164:rs61902855	115	1	protein_coding	83875	BCO2	1.83157881067306e-13	-0.120152033	No	0	0	No	0	NA	NA	NA	Yes	Fetal_Cortex	No	SCZ BIP
ENSG00000215954	AP002884.1	11	112118553	112118647	rs11214599:rs2734833:rs7130926	115	1	miRNA	NA	NA	NA	NA	No	0	0	No	0	NA	NA	NA	Yes	Fetal_Cortex	No	SCZ BIP
ENSG00000188771	PLET1	11	112118876	112131583	rs2514218:rs7130926	115	-1	protein_coding	349633	PLET1	NA	NA	No	0	0	No	0	NA	NA	NA	Yes	Fetal_Cortex	No	SCZ BIP
ENSG00000268472	AP002884.2	11	112130988	112132117	rs2514218:rs7130926	115	1	protein_coding	100132686	LOC100132686	NA	NA	No	0	0	No	0	NA	NA	NA	Yes	Fetal_Cortex	No	SCZ BIP
ENSG00000213234	ST13P10	11	112138013	112139094	rs2514218:rs7130926	115	-1	pseudogene	399950	ST13P10	NA	NA	No	0	0	No	0	NA	NA	NA	Yes	Fetal_Cortex	No	SCZ BIP
ENSG00000254968	RP11-65M17.3	11	112263841	112492452	rs11214599:rs2734833:rs2514218:rs7130926	115	1	lincRNA	101928823	LOC101928823	NA	NA	No	0	0	No	0	NA	NA	NA	Yes	Fetal_Cortex	No	SCZ BIP
ENSG00000213233	RPL23AP62	11	112332191	112332643	rs11214599:rs2734833;rs2186800:rs2734833	115	-1	pseudogene	100271617	RPL23AP62	NA	NA	No	0	0	No	0	NA	NA	NA	Yes	Promoter_anchored_loops	No	SCZ BIP
ENSG00000212397	snosnR66	11	112473077	112473175	rs11214599:rs2734833:rs7130926	115	-1	snoRNA	NA	NA	NA	NA	No	0	0	No	0	NA	NA	NA	Yes	Fetal_Cortex	No	SCZ BIP
ENSG00000255129	RP11-839D17.3	11	113149159	113185159	rs117509882;rs7130926:rs2514218;rs73001688:rs2514218:rs73001688	115	-1	antisense	NA	NA	NA	NA	Yes	3	17.23	No	0	NA	NA	NA	Yes	Promoter_anchored_loops:Adult_Cortex:Fetal_Cortex	No	SCZ BIP
ENSG00000170209	ANKK1	11	113258513	113271140	rs2734833;rs2186800;rs11214599;rs117509882	115	1	protein_coding	255239	ANKK1	2.51117065910348e-08	-0.017548171	Yes	24	10.6	Yes	4	1.0945e-14	3.95789031196524e-12	PsychENCODE_eQTLs:GTEx/v8/Brain_Cerebellar_Hemisphere:GTEx/v8/Brain_Cerebellum:GTEx/v8/Brain_Cortex:GTEx/v8/Brain_Frontal_Cortex_BA9	No	NA	No	SCZ
ENSG00000256757	RP11-159N11.3	11	113276043	113282839	rs2734833;rs2186800;rs11214599	115	1	antisense	NA	NA	NA	NA	Yes	31	15.51	No	0	NA	NA	NA	No	NA	No	SCZ BIP
ENSG00000149295	DRD2	11	113280318	113346413	rs11214599;rs2734833;rs2186800;rs17529477;rs2514218;rs2514218:rs7130926	115	-1	protein_coding	1813	DRD2	0.733263888671177	NA	Yes	72	19.05	No	0	NA	NA	NA	Yes	Promoter_anchored_loops	No	SCZ BIP
ENSG00000265140	MIR4301	11	113320745	113320810	rs11214599;rs2734833;rs17529477;rs2514218	115	-1	miRNA	100422855	MIR4301	NA	NA	Yes	10	7.792	No	0	NA	NA	NA	No	NA	No	SCZ BIP
ENSG00000256091	RP11-627G1.1	11	113582442	113583120	rs7130926;rs117509882:rs2734833;rs2186800	115	1	pseudogene	NA	NA	NA	NA	Yes	4	13.05	No	0	NA	NA	NA	Yes	Neural_Progenitor_Cell	No	SCZ
ENSG00000086827	ZW10	11	113603909	113644533	rs7130926	115	-1	protein_coding	9183	ZW10	0.0472628924555654	-0.861238849	Yes	10	13.2	Yes	117	5.55582e-06	0.0117247	GTEx/v8/Brain_Cerebellum	No	NA	No	SCZ
ENSG00000243353	RP11-667M19.1	11	113621838	113622008	rs7130926	115	-1	pseudogene	NA	NA	NA	NA	Yes	4	7.881	No	0	NA	NA	NA	No	NA	No	SCZ
ENSG00000257070	RP11-667M19.4	11	113640382	113640716	rs7130926	115	1	pseudogene	NA	NA	NA	NA	Yes	2	13.2	No	0	NA	NA	NA	No	NA	No	SCZ
ENSG00000256603	RP11-667M19.2	11	113641115	113642413	rs7130926;rs61902855	115	-1	antisense	NA	NA	NA	NA	Yes	2	13.2	Yes	2	0.0004736	0.0316051515277059	PsychENCODE_eQTLs	No	NA	No	SCZ
ENSG00000228607	CLDN25	11	113650469	113651222	rs61902855;rs11214599	115	1	protein_coding	644672	CLDN25	2.36412438667322e-09	-0.159950836	Yes	1	5.903	Yes	27	5.06057924232797e-06	0.00762698973739766	BRAINEAC/HIPP	No	NA	No
ENSG00000256167	ATF4P4	11	113659953	113662088	rs61902855	115	1	pseudogene	100127952	ATF4P4	NA	NA	Yes	1	5.903	No	0	NA	NA	NA	No	NA	No
ENSG00000255870	RP11-667M19.5	11	113659964	113660749	rs61902855;rs2734833	115	1	pseudogene	NA	NA	NA	NA	Yes	1	5.903	Yes	2	0.000744319	0.0456646983275622	PsychENCODE_eQTLs	No	NA	No	SCZ BIP
ENSG00000257101	LRRC37A13P	11	113662188	113662474	rs61902855	115	1	pseudogene	106479024	LRRC37A13P	NA	NA	Yes	1	5.903	No	0	NA	NA	NA	No	NA	No
ENSG00000048028	USP28	11	113668596	113746292	rs117509882	115	-1	protein_coding	57646	USP28	0.031657505195455	0.869552466	No	0	0	No	0	NA	NA	NA	Yes	Promoter_anchored_loops	No	SCZ
ENSG00000149305	HTR3B	11	113775399	113817287	rs2734833;rs2186800;rs61902855;rs7130926	115	1	protein_coding	9177	HTR3B	6.14952696572758e-07	0.319177556	No	0	0	Yes	115	3.48825e-09	6.90928231719246e-07	PsychENCODE_eQTLs	No	NA	No	SCZ
ENSG00000109906	ZBTB16	11	113930315	114121398	rs7130926;rs11214599:rs2734833:rs2514218:rs2514218;rs73001688:rs73001688:rs7130926	115	1	protein_coding	7704	ZBTB16	0.980087305825708	NA	No	0	0	Yes	1	0.000545094	0.0354713566587291	PsychENCODE_eQTLs	Yes	Fetal_Cortex	No	SCZ BIP
ENSG00000256674	RP11-172C16.4	11	114453975	114455414	rs7130926	115	1	pseudogene	NA	NA	NA	NA	No	0	0	No	0	NA	NA	NA	Yes	Promoter_anchored_loops	No	SCZ
ENSG00000182985	CADM1	11	115039938	115375675	rs4938234	116	-1	protein_coding	23705	CADM1	0.99438640410443	-1.276282249	No	0	0	No	0	NA	NA	NA	Yes	Adult_Cortex	No
ENSG00000256972	AP000462.3	11	115204296	115210981	rs4938234	116	1	lincRNA	NA	NA	NA	NA	No	0	0	No	0	NA	NA	NA	Yes	Neural_Progenitor_Cell	No
ENSG00000255580	AP000462.2	11	115234348	115248649	rs4938234	116	1	lincRNA	NA	NA	NA	NA	No	0	0	No	0	NA	NA	NA	Yes	Neural_Progenitor_Cell	No
ENSG00000236267	AP006216.5	11	116683920	116684719	rs4938234	116	-1	antisense	NA	NA	NA	NA	No	0	0	No	0	NA	NA	NA	Yes	Promoter_anchored_loops	No
ENSG00000255087	RP11-168K9.2	11	126936897	126971215	rs1944839	117	1	lincRNA	101929473	LOC101929473	NA	NA	No	0	0	Yes	1	3.84266e-05	0.00363297273611517	PsychENCODE_eQTLs	No	NA	No
ENSG00000272981	CTD-2234N14.2	11	126989221	127009630	rs1944839	117	1	lincRNA	NA	NA	NA	NA	Yes	2	0.282	No	0	NA	NA	NA	No	NA	No
ENSG00000151065	DCP1B	12	2055220	2113701	rs2239063;rs2370513	118	-1	protein_coding	196513	DCP1B	5.3210820854203e-07	0.164044189	No	0	0	No	0	NA	NA	NA	Yes	Fetal_Cortex	No
ENSG00000151067	CACNA1C	12	2079952	2802108	rs2370513;rs2239063	118	1	protein_coding	775	CACNA1C	0.99999843310185	-0.35401516	Yes	7	5.767	No	0	NA	NA	NA	No	NA	No	SCZ BIP
ENSG00000203593	RP5-1096D14.6	12	2113832	2120558	rs2239063;rs2370513	118	1	antisense	NA	NA	NA	NA	No	0	0	No	0	NA	NA	NA	Yes	Fetal_Cortex	No
ENSG00000256257	CACNA1C-IT2	12	2157518	2158629	rs2239063:rs2239063;rs2370513	118	1	sense_intronic	100874369	CACNA1C-IT2	NA	NA	No	0	0	No	0	NA	NA	NA	Yes	Adult_Cortex:Fetal_Cortex	No	SCZ BIP
ENSG00000234589	RP11-253E3.1	12	3180698	3181314	rs2239063;rs2370513	118	-1	pseudogene	NA	NA	NA	NA	No	0	0	No	0	NA	NA	NA	Yes	Fetal_Cortex	No
ENSG00000011105	TSPAN9	12	3186521	3395730	rs2239063;rs2370513	118	1	protein_coding	10867	TSPAN9	0.779777700780573	1.653562548	No	0	0	No	0	NA	NA	NA	Yes	Fetal_Cortex	No
ENSG00000111728	ST8SIA1	12	22216707	22589975	rs2728827	119	-1	protein_coding	6489	ST8SIA1	0.211574643725732	1.115390649	Yes	7	4.486	Yes	5	1.23287e-06	7.532e-20	GTEx/v8/Brain_Cerebellar_Hemisphere:GTEx/v8/Brain_Cerebellum	No	NA	No
ENSG00000256995	RP11-114G22.1	12	22852793	23327057	rs11612160;rs11046571;rs61923463	120	1	lincRNA	NA	NA	NA	NA	Yes	9	15.81	No	0	NA	NA	NA	No	NA	No
ENSG00000241451	RPS27P22	12	22875163	22875403	rs11612160;rs11046571;rs61923463	120	1	pseudogene	100131418	RPS27P22	NA	NA	Yes	5	15.81	No	0	NA	NA	NA	No	NA	No
ENSG00000256923	RP11-449P1.1	12	22895516	22896025	rs11612160;rs11046571;rs61923463	120	1	lincRNA	NA	NA	NA	NA	Yes	4	13.79	No	0	NA	NA	NA	No	NA	No
ENSG00000134532	SOX5	12	23682440	24103966	rs7342385;rs2971158;rs80070966;rs11612160:rs7342385	120:121	-1	protein_coding	6660	SOX5	0.999398884487612	-0.598076885	Yes	12	4.775	No	0	NA	NA	NA	Yes	Neural_Progenitor_Cell	No	SCZ
ENSG00000216192	MIR920	12	24365355	24365429	rs11612160:rs11046571:rs61923463	120	1	miRNA	100126320	MIR920	NA	NA	No	0	0	No	0	NA	NA	NA	Yes	Neural_Progenitor_Cell	No
ENSG00000255864	RP11-444D3.1	12	24366190	24715524	rs11612160:rs11046571:rs61923463:rs7342385	120:121	-1	lincRNA	NA	NA	NA	NA	No	0	0	No	0	NA	NA	NA	Yes	Neural_Progenitor_Cell	No
ENSG00000256120	RP11-778H2.1	12	24376205	24390899	rs11612160:rs11046571:rs61923463	120	1	lincRNA	101928471	SOX5-AS1	NA	NA	No	0	0	No	0	NA	NA	NA	Yes	Neural_Progenitor_Cell	No
ENSG00000197503	LINC00477	12	24719898	24737102	rs11612160:rs11046571:rs61923463:rs7342385	120:121	-1	lincRNA	144360	LINC00477	NA	NA	No	0	0	No	0	NA	NA	NA	Yes	Neural_Progenitor_Cell	No
ENSG00000256852	KNOP1P1	12	24736495	24737483	rs11612160:rs11046571:rs61923463:rs7342385	120:121	1	pseudogene	100129937	KNOP1P1	NA	NA	No	0	0	No	0	NA	NA	NA	Yes	Neural_Progenitor_Cell	No
ENSG00000244662	RP11-615I16.1	12	24795621	24796100	rs11612160:rs11046571:rs61923463:rs7342385	120:121	1	pseudogene	NA	NA	NA	NA	No	0	0	No	0	NA	NA	NA	Yes	Neural_Progenitor_Cell	No
ENSG00000255745	RP11-625L16.1	12	24857499	24927147	rs11612160:rs11046571:rs61923463:rs7342385	120:121	1	lincRNA	NA	NA	NA	NA	No	0	0	No	0	NA	NA	NA	Yes	Neural_Progenitor_Cell	No
ENSG00000240481	RN7SL38P	12	24859722	24860015	rs11612160:rs11046571:rs61923463:rs7342385	120:121	1	misc_RNA	106480932	RN7SL38P	NA	NA	No	0	0	No	0	NA	NA	NA	Yes	Neural_Progenitor_Cell	No
ENSG00000060982	BCAT1	12	24964295	25102393	rs11612160:rs11046571:rs61923463	120	-1	protein_coding	586	BCAT1	7.04875662949652e-06	0.248480808	No	0	0	No	0	NA	NA	NA	Yes	Neural_Progenitor_Cell	No
ENSG00000256482	RP11-625L16.3	12	24983355	24989492	rs11612160:rs11046571:rs61923463	120	1	antisense	NA	NA	NA	NA	No	0	0	No	0	NA	NA	NA	Yes	Neural_Progenitor_Cell	No
ENSG00000255921	RP11-662I13.2	12	25102097	25113092	rs11612160:rs11046571:rs61923463	120	1	antisense	NA	NA	NA	NA	No	0	0	No	0	NA	NA	NA	Yes	Neural_Progenitor_Cell	No
ENSG00000213736	RP11-662I13.1	12	25120061	25120438	rs11612160:rs11046571:rs61923463	120	-1	pseudogene	NA	NA	NA	NA	No	0	0	No	0	NA	NA	NA	Yes	Neural_Progenitor_Cell	No
ENSG00000259887	RP11-923I11.5	12	52242007	52246513	rs111694261	122	1	lincRNA	105369971	LOC105369971	NA	NA	No	0	0	No	0	NA	NA	NA	Yes	Adult_Cortex:Fetal_Cortex	No
ENSG00000167612	ANKRD33	12	52281744	52285448	rs111694261	122	1	protein_coding	341405	ANKRD33	1.96179306102665e-14	0.181510833	No	0	0	No	0	NA	NA	NA	Yes	Adult_Cortex	No
ENSG00000135503	ACVR1B	12	52345451	52390862	rs111694261	122	1	protein_coding	91	ACVR1B	0.998904331171601	NA	Yes	2	2.374	No	0	NA	NA	NA	No	NA	No
ENSG00000161835	GRASP	12	52400724	52409673	rs111694261	122	1	protein_coding	160622	GRASP	0.930936502160189	NA	Yes	2	2.374	No	0	NA	NA	NA	No	NA	No
ENSG00000123358	NR4A1	12	52416616	52453291	rs111694261	122	1	protein_coding	3164	NR4A1	0.959497620910649	0.267676571	No	0	0	No	0	NA	NA	NA	Yes	Promoter_anchored_loops:Adult_Cortex:Fetal_Cortex	No
ENSG00000259884	RP11-1100L3.8	12	52452243	52453287	rs111694261	122	-1	lincRNA	NA	NA	NA	NA	No	0	0	No	0	NA	NA	NA	Yes	Promoter_anchored_loops	No
ENSG00000123395	C12orf44	12	52463030	52471278	rs111694261	122	1	protein_coding	60673	C12orf44	0.731720304904651	0.407447471	No	0	0	No	0	NA	NA	NA	Yes	Promoter_anchored_loops:Adult_Cortex	No
ENSG00000257663	RP11-1100L3.7	12	52470625	52475868	rs111694261	122	-1	antisense	NA	NA	NA	NA	No	0	0	No	0	NA	NA	NA	Yes	Promoter_anchored_loops	No
ENSG00000257542	OR7E47P	12	52473480	52502045	rs111694261	122	1	pseudogene	26628	OR7E47P	NA	NA	No	0	0	No	0	NA	NA	NA	Yes	Promoter_anchored_loops	No
ENSG00000272724	RP1-288H2.4	12	52478528	52486069	rs111694261	122	1	sense_intronic	NA	NA	NA	NA	No	0	0	No	0	NA	NA	NA	Yes	Promoter_anchored_loops	No
ENSG00000257989	RP1-288H2.2	12	52486269	52498081	rs111694261	122	-1	processed_transcript	NA	NA	NA	NA	No	0	0	No	0	NA	NA	NA	Yes	Promoter_anchored_loops	No
ENSG00000063046	EIF4B	12	53399942	53435993	rs111694261	122	1	protein_coding	1975	EIF4B	0.99998652408939	-0.527378258	No	0	0	No	0	NA	NA	NA	Yes	Promoter_anchored_loops	No
ENSG00000123349	PFDN5	12	53689075	53693234	rs111694261	122	1	protein_coding	5204	PFDN5	0.0433855614772836	-0.161848841	No	0	0	No	0	NA	NA	NA	Yes	Adult_Cortex:Fetal_Cortex	No
ENSG00000061987	MON2	12	62860597	62991363	rs10877893	123	1	protein_coding	23041	MON2	0.982708262602224	-0.576279573	No	0	0	No	0	NA	NA	NA	Yes	Fetal_Cortex	No
ENSG00000221949	C12orf61	12	62995531	62997214	rs10877893	123	-1	protein_coding	283416	C12orf61	0.0545281957159483	-0.168504161	No	0	0	No	0	NA	NA	NA	Yes	Neural_Progenitor_Cell	No
ENSG00000257354	RP11-631N16.2	12	62996532	63007855	rs10877893	123	1	antisense	NA	NA	NA	NA	No	0	0	No	0	NA	NA	NA	Yes	Neural_Progenitor_Cell	No
ENSG00000199179	MIRLET7I	12	62997466	62997550	rs10877893	123	1	miRNA	406891	MIRLET7I	NA	NA	No	0	0	No	0	NA	NA	NA	Yes	Neural_Progenitor_Cell	No
ENSG00000111110	PPM1H	12	63037762	63328817	rs10877893	123	-1	protein_coding	57460	PPM1H	0.855024040523664	0.893071136	No	0	0	No	0	NA	NA	NA	Yes	Fetal_Cortex	No
ENSG00000238475	snoU13	12	63044955	63045058	rs10877893	123	1	snoRNA	NA	NA	NA	NA	No	0	0	No	0	NA	NA	NA	Yes	Neural_Progenitor_Cell	No	SCZ BIP ADHD
ENSG00000241941	RPL32P26	12	63052603	63053005	rs10877893	123	1	pseudogene	100271491	RPL32P26	NA	NA	No	0	0	No	0	NA	NA	NA	Yes	Neural_Progenitor_Cell	No
ENSG00000252660	Y_RNA	12	63329481	63329582	rs10877893	123	1	misc_RNA	NA	NA	NA	NA	No	0	0	No	0	NA	NA	NA	Yes	Fetal_Cortex	No	SCZ BIP ADHD
ENSG00000139287	TPH2	12	72332626	72580398	rs11179898;rs12319422:rs12319422	124	1	protein_coding	121278	TPH2	0.696911876254858	-0.349604862	No	0	0	No	0	NA	NA	NA	Yes	Neural_Progenitor_Cell	No
ENSG00000258115	RP11-89M22.3	12	72439929	72451157	rs11179898;rs12319422:rs12319422:rs11179898	124	-1	antisense	NA	NA	NA	NA	No	0	0	No	0	NA	NA	NA	Yes	Neural_Progenitor_Cell	No
ENSG00000072657	TRHDE	12	72481046	73059422	rs12319422:rs11179898;rs12319422	124	1	protein_coding	29953	TRHDE	0.0809965086232841	-0.179955468	No	0	0	No	0	NA	NA	NA	Yes	Neural_Progenitor_Cell	No	SCZ
ENSG00000236333	TRHDE-AS1	12	72647288	72668687	rs12319422:rs11179898	124	-1	processed_transcript	283392	TRHDE-AS1	NA	NA	No	0	0	No	0	NA	NA	NA	Yes	Neural_Progenitor_Cell	No	SCZ
ENSG00000257287	RP11-98E6.1	12	72825502	72825855	rs11179898;rs12319422:rs11179898	124	-1	pseudogene	NA	NA	NA	NA	No	0	0	No	0	NA	NA	NA	Yes	Neural_Progenitor_Cell	No
ENSG00000258294	RP11-314D7.1	12	73509737	73537638	rs11179898;rs12319422:rs12319422	124	-1	processed_transcript	NA	NA	NA	NA	No	0	0	No	0	NA	NA	NA	Yes	Neural_Progenitor_Cell	No
ENSG00000258123	RP11-314D7.2	12	73552970	73602097	rs11179898;rs12319422:rs12319422	124	1	lincRNA	101928137	LINC02444	NA	NA	No	0	0	No	0	NA	NA	NA	Yes	Neural_Progenitor_Cell	No
ENSG00000257682	RP11-314D7.3	12	73597595	73600615	rs12319422:rs11179898;rs12319422	124	-1	lincRNA	NA	NA	NA	NA	No	0	0	No	0	NA	NA	NA	Yes	Neural_Progenitor_Cell	No
ENSG00000257750	RP11-295G12.1	12	74154469	74192507	rs12319422;rs11179898	124	1	lincRNA	NA	NA	NA	NA	Yes	51	17.73	No	0	NA	NA	NA	No	NA	No
ENSG00000201809	U8	12	74158059	74158193	rs12319422	124	-1	snoRNA	727676	SNORD118	NA	NA	Yes	29	13.54	No	0	NA	NA	NA	No	NA	No
ENSG00000272231	AC136188.1	12	74293650	74293732	rs12319422;rs11179898	124	1	miRNA	NA	NA	NA	NA	Yes	6	2.837	No	0	NA	NA	NA	No	NA	No
ENSG00000257587	RP11-711C17.1	12	74300720	74313117	rs12319422;rs11179898	124	1	lincRNA	NA	NA	NA	NA	Yes	8	2.837	No	0	NA	NA	NA	No	NA	No
ENSG00000258332	RP11-711C17.2	12	74432866	74439608	rs11179898;rs12319422	124	1	lincRNA	NA	NA	NA	NA	Yes	4	4.261	No	0	NA	NA	NA	No	NA	No
ENSG00000251138	RP11-81H3.2	12	74526946	74796315	rs11179898;rs12319422:rs11179898;rs12319422	124	-1	lincRNA	100507377	LOC100507377	NA	NA	Yes	3	10.9	No	0	NA	NA	NA	Yes	Neural_Progenitor_Cell	No	SCZ
ENSG00000257364	RP11-81H3.1	12	74686104	74686876	rs11179898;rs12319422:rs12319422:rs11179898	124	1	pseudogene	NA	NA	NA	NA	No	0	0	No	0	NA	NA	NA	Yes	Neural_Progenitor_Cell	No	SCZ
ENSG00000257875	RP11-263K4.1	12	82862235	82862727	rs11836042	125	1	pseudogene	NA	NA	NA	NA	No	0	0	No	0	NA	NA	NA	Yes	Neural_Progenitor_Cell	No
ENSG00000258170	RP11-263K4.5	12	82874897	82891339	rs11836042	125	-1	lincRNA	NA	NA	NA	NA	No	0	0	No	0	NA	NA	NA	Yes	Neural_Progenitor_Cell	No
ENSG00000257837	RP11-263K4.4	12	82898990	82899967	rs11836042	125	-1	lincRNA	NA	NA	NA	NA	No	0	0	No	0	NA	NA	NA	Yes	Neural_Progenitor_Cell	No
ENSG00000257431	RP11-263K4.3	12	82906456	82909596	rs11836042	125	1	lincRNA	NA	NA	NA	NA	No	0	0	No	0	NA	NA	NA	Yes	Neural_Progenitor_Cell	No
ENSG00000258073	RP11-1079J22.1	12	85333303	85333447	rs11836042	125	-1	pseudogene	NA	NA	NA	NA	No	0	0	No	0	NA	NA	NA	Yes	Neural_Progenitor_Cell	No
ENSG00000231738	TSPAN19	12	85408094	85430055	rs11836042	125	-1	protein_coding	144448	TSPAN19	2.63765238175314e-09	-0.165283945	No	0	0	No	0	NA	NA	NA	Yes	Promoter_anchored_loops:Adult_Cortex:Fetal_Cortex:Neural_Progenitor_Cell	No
ENSG00000133640	LRRIQ1	12	85430092	85657002	rs11836042	125	1	protein_coding	84125	LRRIQ1	6.84986559676448e-19	-0.322674571	No	0	0	No	0	NA	NA	NA	Yes	Promoter_anchored_loops:Adult_Cortex:Fetal_Cortex:Neural_Progenitor_Cell	No
ENSG00000133636	NTS	12	86268073	86276770	rs11836042	125	1	protein_coding	4922	NTS	7.97101367921064e-06	0.094800345	No	0	0	No	0	NA	NA	NA	Yes	Fetal_Cortex	No
ENSG00000182050	MGAT4C	12	86372516	87232681	rs2406160	126	-1	protein_coding	25834	MGAT4C	0.0111690534801191	-0.375042114	Yes	1	0.119	No	0	NA	NA	NA	No	NA	No
ENSG00000264077	AC010196.1	12	87138845	87138925	rs2406160	126	-1	miRNA	NA	NA	NA	NA	No	0	0	No	0	NA	NA	NA	Yes	Neural_Progenitor_Cell	No
ENSG00000240721	RPS4XP15	12	88338662	88344596	rs2406160	126	1	pseudogene	100131055	RPS4XP15	NA	NA	No	0	0	No	0	NA	NA	NA	Yes	Neural_Progenitor_Cell	No
ENSG00000084112	SSH1	12	109176466	109251366	rs3825393;rs7953014	128	-1	protein_coding	54434	SSH1	0.987158740858356	-2.011808117	No	0	0	No	0	NA	NA	NA	Yes	Adult_Cortex	No
ENSG00000110887	DAO	12	109252708	109294819	rs3825393;rs7953014	128	1	protein_coding	1610	DAO	9.26248223544675e-15	0.031721518	No	0	0	No	0	NA	NA	NA	Yes	Adult_Cortex	No
ENSG00000166111	SVOP	12	109304658	109459045	rs3825393;rs7953014	128	-1	protein_coding	55530	SVOP	NA	NA	No	0	0	No	0	NA	NA	NA	Yes	Fetal_Cortex	No
ENSG00000139445	FOXN4	12	109715784	109747025	rs3825393;rs7953014	128	-1	protein_coding	121643	FOXN4	0.133060550432118	-0.465356883	No	0	0	No	0	NA	NA	NA	Yes	Fetal_Cortex	No
ENSG00000174527	MYO1H	12	109785708	109893328	rs3825393;rs7953014	128	1	protein_coding	283446	MYO1H	2.91611360098295e-17	0.269947126	Yes	6	15.21	No	0	NA	NA	NA	No	NA	No	SCZ
ENSG00000255655	RP11-256L11.3	12	109883215	109885302	rs3825393;rs7953014	128	-1	antisense	NA	NA	NA	NA	Yes	3	15.21	No	0	NA	NA	NA	No	NA	No	SCZ
ENSG00000139428	MMAB	12	109991542	110011679	rs3825393;rs7953014	128	-1	protein_coding	326625	MMAB	0.00387716022324201	2.918192677	Yes	22	9.067	Yes	48	1.14367e-12	6.67498e-12	PsychENCODE_eQTLs:CMC_SVA_cis:BRAINEAC/TCTX:GTEx/v8/Brain_Caudate_basal_ganglia:GTEx/v8/Brain_Cerebellar_Hemisphere:GTEx/v8/Brain_Cerebellum:GTEx/v8/Brain_Cortex:GTEx/v8/Brain_Frontal_Cortex_BA9:GTEx/v8/Brain_Nucleus_accumbens_basal_ganglia	No	NA	No	SCZ
ENSG00000200274	RNU4-32P	12	110005780	110005920	rs7953014;rs3825393;rs7953014:rs7953014	128	-1	snRNA	106479572	RNU4-32P	NA	NA	Yes	12	9.067	No	0	NA	NA	NA	Yes	Adult_Cortex:Fetal_Cortex	No	SCZ
ENSG00000110921	MVK	12	110011060	110035067	rs7953014;rs3825393	128	1	protein_coding	4598	MVK	0.0421613966473064	-0.508881997	Yes	14	9.067	Yes	46	1.27216e-09	2.67141552058686e-07	PsychENCODE_eQTLs:CMC_SVA_cis	No	NA	No	SCZ
ENSG00000139438	FAM222A	12	110152033	110208312	rs7953014:rs3825393;rs7953014	128	1	protein_coding	84915	FAM222A	0.400389071715135	NA	No	0	0	No	0	NA	NA	NA	Yes	Promoter_anchored_loops:Adult_Cortex:Fetal_Cortex:Neural_Progenitor_Cell	No	SCZ
ENSG00000255650	FAM222A-AS1	12	110171971	110211313	rs3825393;rs7953014:rs7953014	128	-1	antisense	84983	FAM222A-AS1	NA	NA	No	0	0	No	0	NA	NA	NA	Yes	Promoter_anchored_loops:Neural_Progenitor_Cell	No
ENSG00000111199	TRPV4	12	110220890	110271212	rs7953014	128	-1	protein_coding	59341	TRPV4	7.31947219105235e-06	-0.738970458	No	0	0	No	0	NA	NA	NA	Yes	Promoter_anchored_loops	No
ENSG00000263510	MIR4497	12	110271153	110271241	rs7953014	128	1	miRNA	100616454	MIR4497	NA	NA	No	0	0	No	0	NA	NA	NA	Yes	Promoter_anchored_loops	No
ENSG00000139433	GLTP	12	110288748	110318293	rs3825393;rs7953014	128	-1	protein_coding	51228	GLTP	0.22708870640821	0.063857559	No	0	0	No	0	NA	NA	NA	Yes	Adult_Cortex:Fetal_Cortex	No
ENSG00000256351	RP1-7G5.5	12	110297572	110298225	rs3825393;rs7953014	128	-1	pseudogene	NA	NA	NA	NA	No	0	0	No	0	NA	NA	NA	Yes	Adult_Cortex	No
ENSG00000241413	RN7SL441P	12	110304021	110304314	rs3825393;rs7953014	128	-1	misc_RNA	106479383	RN7SL441P	NA	NA	No	0	0	No	0	NA	NA	NA	Yes	Adult_Cortex	No
ENSG00000249094	RP1-7G5.6	12	110318481	110326272	rs3825393;rs7953014	128	1	lincRNA	NA	NA	NA	NA	No	0	0	No	0	NA	NA	NA	Yes	Adult_Cortex:Fetal_Cortex	No
ENSG00000139437	TCHP	12	110338069	110421646	rs3825393;rs7953014	128	1	protein_coding	84260	TCHP	6.99625064835171e-12	-0.572434138	No	0	0	No	0	NA	NA	NA	Yes	Adult_Cortex:Fetal_Cortex	No
ENSG00000111231	GPN3	12	110890289	110907073	rs3825393;rs7953014	128	-1	protein_coding	51184	GPN3	0.000100471691467198	-0.618749154	No	0	0	No	0	NA	NA	NA	Yes	Fetal_Cortex	No
ENSG00000241680	RPL31P49	12	110898793	110899167	rs3825393;rs7953014	128	1	pseudogene	100129882	RPL31P49	NA	NA	No	0	0	No	0	NA	NA	NA	Yes	Fetal_Cortex	No
ENSG00000204856	FAM216A	12	110906169	110928190	rs3825393;rs7953014	128	1	protein_coding	29902	FAM216A	0.0011162985137716	-0.854490491	No	0	0	No	0	NA	NA	NA	Yes	Fetal_Cortex	No
ENSG00000186298	PPP1CC	12	111157485	111180744	rs3825393;rs7953014	128	-1	protein_coding	5501	PPP1CC	0.944905081326266	NA	No	0	0	No	0	NA	NA	NA	Yes	Fetal_Cortex	No
ENSG00000232380	ZDHHC20P4	13	69559190	69560196	rs11841876	129	1	pseudogene	730239	ZDHHC20P4	NA	NA	Yes	3	2.789	No	0	NA	NA	NA	No	NA	No
ENSG00000215417	MIR17HG	13	92000074	92006833	rs7318578	130	1	processed_transcript	407975	MIR17HG	NA	NA	Yes	2	1.227	No	0	NA	NA	NA	No	NA	No
ENSG00000179399	GPC5	13	92050929	93519490	rs7318578	130	1	protein_coding	2262	GPC5	1.99113939736555e-05	-0.667149365	No	0	0	Yes	3	1.75979e-11	4.62628419431419e-09	PsychENCODE_eQTLs:CMC_SVA_cis	No	NA	No
ENSG00000238407	snoU13	13	98538063	98538166	rs4772087:rs57226083:rs4772087;rs57226083:rs2274051:rs4772087;rs2274051:rs9517299	131	1	snoRNA	NA	NA	NA	NA	No	0	0	No	0	NA	NA	NA	Yes	Adult_Cortex:Fetal_Cortex	No	SCZ BIP ADHD
ENSG00000065150	IPO5	13	98605912	98676551	rs4772087;rs57226083	131	1	protein_coding	3843	IPO5	0.999998736678014	-0.567756868	No	0	0	No	0	NA	NA	NA	Yes	Promoter_anchored_loops	No
ENSG00000232217	FTLP8	13	98639204	98639470	rs4772087;rs2274051:rs4772087	131	-1	pseudogene	100462790	FTLP8	NA	NA	No	0	0	No	0	NA	NA	NA	Yes	Promoter_anchored_loops:Adult_Cortex	No
ENSG00000139797	RNF113B	13	98828039	98829519	rs2274051:rs4772087;rs2274051:rs9517299	131	-1	protein_coding	140432	RNF113B	0.135168377219133	0.33261178	No	0	0	No	0	NA	NA	NA	Yes	Fetal_Cortex	No
ENSG00000263399	MIR3170	13	98860778	98860854	rs2274051:rs4772087;rs2274051:rs9517299	131	1	miRNA	100422881	MIR3170	NA	NA	No	0	0	No	0	NA	NA	NA	Yes	Adult_Cortex	No
ENSG00000231194	FARP1-AS1	13	99087659	99088094	rs2274051;rs4772087;rs9517299;rs4772087:rs4772087;rs57226083	131	-1	antisense	100874080	FARP1-AS1	NA	NA	Yes	5	2.49	No	0	NA	NA	NA	Yes	Adult_Cortex:Fetal_Cortex	No
ENSG00000271437	RP11-295B17.6	13	99205497	99206034	rs4772087;rs57226083	131	1	pseudogene	NA	NA	NA	NA	Yes	8	2.938	No	0	NA	NA	NA	No	NA	No
ENSG00000224418	STK24-AS1	13	99229498	99231084	rs4772087;rs57226083;rs2274051:rs4772087:rs4772087;rs57226083:rs2274051:rs9517299	131	1	antisense	100874069	STK24-AS1	NA	NA	Yes	9	14.19	No	0	NA	NA	NA	Yes	Promoter_anchored_loops:Adult_Cortex:Fetal_Cortex	No
ENSG00000217686	NUS1P4	13	99262546	99263130	rs4772087;rs2274051:rs4772087	131	-1	pseudogene	100130167	NUS1P4	NA	NA	No	0	0	No	0	NA	NA	NA	Yes	Promoter_anchored_loops	No
ENSG00000233549	CYCSP35	13	99281940	99282243	rs4772087;rs2274051:rs4772087;rs57226083	131	-1	pseudogene	121916	CYCSP35	NA	NA	No	0	0	No	0	NA	NA	NA	Yes	Promoter_anchored_loops	No
ENSG00000233662	CALM2P4	13	99293068	99293493	rs2274051:rs4772087;rs2274051:rs9517299:rs4772087	131	-1	pseudogene	643193	CALM2P4	NA	NA	No	0	0	No	0	NA	NA	NA	Yes	Promoter_anchored_loops	No
ENSG00000243366	RN7SL60P	13	99324234	99324529	rs2274051:rs4772087;rs2274051:rs9517299:rs57226083:rs4772087;rs57226083	131	1	misc_RNA	106480938	RN7SL60P	NA	NA	No	0	0	No	0	NA	NA	NA	Yes	Promoter_anchored_loops:Fetal_Cortex	No
ENSG00000088387	DOCK9	13	99445741	99738879	rs2274051:rs4772087;rs2274051:rs9517299:rs4772087:rs4772087;rs57226083:rs57226083	131	-1	protein_coding	23348	DOCK9	0.999999306507167	-0.434410186	No	0	0	No	0	NA	NA	NA	Yes	Adult_Cortex:Fetal_Cortex	No
ENSG00000229918	DOCK9-AS1	13	99484338	99486883	rs2274051:rs4772087;rs2274051:rs9517299:rs4772087:rs4772087;rs57226083	131	1	antisense	100874096	DOCK9-AS1	NA	NA	No	0	0	No	0	NA	NA	NA	Yes	Adult_Cortex:Fetal_Cortex	No
ENSG00000260992	DOCK9-AS2	13	99740073	99740879	rs2274051:rs4772087;rs2274051:rs9517299:rs4772087:rs4772087;rs57226083:rs57226083	131	1	antisense	100861541	DOCK9-AS2	NA	NA	No	0	0	No	0	NA	NA	NA	Yes	Adult_Cortex:Fetal_Cortex	No
ENSG00000257126	RP11-966I7.1	14	29198289	29234483	rs17424854	132	-1	antisense	NA	NA	NA	NA	No	0	0	No	0	NA	NA	NA	Yes	Neural_Progenitor_Cell	No	SCZ BIP
ENSG00000176165	FOXG1	14	29235050	29238870	rs17424854	132	1	protein_coding	2290	FOXG1	NA	-0.943026885	No	0	0	No	0	NA	NA	NA	Yes	Neural_Progenitor_Cell	No	SCZ BIP
ENSG00000186960	C14orf23	14	29241910	29282493	rs17424854	132	1	protein_coding	387978	C14orf23	NA	NA	No	0	0	No	0	NA	NA	NA	Yes	Adult_Cortex:Fetal_Cortex:Neural_Progenitor_Cell	No	SCZ BIP
ENSG00000257056	RP11-966I7.2	14	29252697	29254993	rs17424854	132	-1	antisense	105370424	LINC02282	NA	NA	No	0	0	No	0	NA	NA	NA	Yes	Neural_Progenitor_Cell	No	BIP
ENSG00000207164	Y_RNA	14	29370442	29370553	rs17424854	132	-1	misc_RNA	NA	NA	NA	NA	No	0	0	No	0	NA	NA	NA	Yes	Neural_Progenitor_Cell	No	SCZ BIP ADHD
ENSG00000257120	CTD-2503I6.1	14	30122015	30127122	rs17424854	132	1	antisense	NA	NA	NA	NA	No	0	0	No	0	NA	NA	NA	Yes	Neural_Progenitor_Cell	No	SCZ BIP ADHD
ENSG00000248975	CTD-2251F13.1	14	30421603	30766249	rs17424854	132	-1	lincRNA	NA	NA	NA	NA	Yes	12	16.14	No	0	NA	NA	NA	No	NA	No
ENSG00000251824	SNORD112	14	49410650	49410717	rs10130224	133	-1	snoRNA	692215	SNORD112	NA	NA	Yes	8	16.7	No	0	NA	NA	NA	Yes	Neural_Progenitor_Cell	No	BIP
ENSG00000258400	RP11-831F12.2	14	50174385	50175510	rs10130224	133	-1	antisense	NA	NA	NA	NA	No	0	0	Yes	4	0.00017437	0.0136199539645979	PsychENCODE_eQTLs	No	NA	No
ENSG00000168175	MAPK1IP1L	14	55518349	55536910	rs12895366	134	1	protein_coding	93487	MAPK1IP1L	0.389494276372223	-1.094398766	No	0	0	No	0	NA	NA	NA	Yes	Fetal_Cortex	No
ENSG00000258413	RP11-665C16.6	14	55729485	55738793	rs12895366:rs67031627	134:135	-1	lincRNA	NA	NA	NA	NA	No	0	0	No	0	NA	NA	NA	Yes	Adult_Cortex:Fetal_Cortex	No
ENSG00000178974	FBXO34	14	55738021	55828636	rs12895366:rs67031627	134:135	1	protein_coding	55030	FBXO34	0.00459847722302636	0.053472247	No	0	0	No	0	NA	NA	NA	Yes	Adult_Cortex:Fetal_Cortex	No
ENSG00000182521	TBPL2	14	55880259	55923444	rs12895366	134	-1	protein_coding	387332	TBPL2	4.93486514101523e-08	1.003281416	No	0	0	No	0	NA	NA	NA	Yes	Fetal_Cortex	No
ENSG00000239199	RPL21P6	14	55880274	55880777	rs67031627:rs12895366	134:135	-1	pseudogene	652975	RPL21P6	NA	NA	No	0	0	No	0	NA	NA	NA	Yes	Fetal_Cortex:Neural_Progenitor_Cell	No
ENSG00000186615	KTN1-AS1	14	55965996	56046828	rs12895366	134	-1	antisense	100129075	KTN1-AS1	NA	NA	Yes	2	1.534	No	0	NA	NA	NA	Yes	Fetal_Cortex	No
ENSG00000126777	KTN1	14	56025790	56168244	rs12895366;rs868200	134	1	protein_coding	3895	KTN1	0.639772920815945	NA	Yes	35	14.61	Yes	39	3.38754e-21	2.04094962956981e-18	PsychENCODE_eQTLs:CMC_SVA_cis:GTEx/v8/Brain_Cerebellum:GTEx/v8/Brain_Nucleus_accumbens_basal_ganglia	No	NA	No
ENSG00000200742	Y_RNA	14	56118252	56118352	rs12895366	134	1	misc_RNA	NA	NA	NA	NA	Yes	6	10.07	No	0	NA	NA	NA	No	NA	No	SCZ BIP ADHD
ENSG00000139946	PELI2	14	56584532	56768244	rs12895366:rs868200	134	1	protein_coding	57161	PELI2	0.948506494774501	-0.606298678	No	0	0	No	0	NA	NA	NA	Yes	Neural_Progenitor_Cell	No
ENSG00000259483	RP11-930O11.2	14	56770208	56777479	rs12895366:rs868200	134	-1	lincRNA	NA	NA	NA	NA	No	0	0	No	0	NA	NA	NA	Yes	Neural_Progenitor_Cell	No
ENSG00000259719	RP11-930O11.1	14	56777598	56811719	rs12895366:rs868200	134	1	lincRNA	NA	NA	NA	NA	No	0	0	No	0	NA	NA	NA	Yes	Neural_Progenitor_Cell	No
ENSG00000070269	TMEM260	14	56955072	57117324	rs12895366:rs868200	134	1	protein_coding	54916	TMEM260	5.88265833039317e-12	-0.368844794	No	0	0	No	0	NA	NA	NA	Yes	Neural_Progenitor_Cell	No
ENSG00000258803	RP11-624J12.1	14	56981049	57018027	rs12895366:rs67031627	134:135	1	lincRNA	101927690	LOC101927690	NA	NA	No	0	0	No	0	NA	NA	NA	Yes	Neural_Progenitor_Cell	No
ENSG00000258428	RP11-1085N6.2	14	57099962	57115376	rs67031627	135	-1	antisense	NA	NA	NA	NA	No	0	0	No	0	NA	NA	NA	Yes	Neural_Progenitor_Cell	No
ENSG00000259133	RP11-1085N6.3	14	57115683	57197253	rs67031627	135	-1	protein_coding	NA	NA	NA	NA	No	0	0	No	0	NA	NA	NA	Yes	Neural_Progenitor_Cell	No
ENSG00000242995	RP11-1085N6.1	14	57150139	57150459	rs67031627	135	-1	pseudogene	NA	NA	NA	NA	No	0	0	No	0	NA	NA	NA	Yes	Neural_Progenitor_Cell	No
ENSG00000270163	RP11-1085N6.6	14	57266623	57267306	rs67031627	135	-1	lincRNA	NA	NA	NA	NA	Yes	2	5.291	No	0	NA	NA	NA	Yes	Fetal_Cortex:Neural_Progenitor_Cell	No
ENSG00000165588	OTX2	14	57267425	57277197	rs67031627	135	-1	protein_coding	5015	OTX2	0.744599586946362	-0.822575099	Yes	5	6.292	No	0	NA	NA	NA	Yes	Neural_Progenitor_Cell	No
ENSG00000248550	OTX2-AS1	14	57279901	57618895	rs67031627	135	1	antisense	100309464	OTX2-AS1	NA	NA	Yes	6	6.292	No	0	NA	NA	NA	Yes	Fetal_Cortex:Neural_Progenitor_Cell	No
ENSG00000258776	RP11-1085N6.5	14	57284288	57360428	rs67031627	135	-1	lincRNA	NA	NA	NA	NA	Yes	5	6.292	No	0	NA	NA	NA	Yes	Fetal_Cortex:Neural_Progenitor_Cell	No
ENSG00000243801	RN7SL461P	14	57291092	57291374	rs67031627	135	-1	misc_RNA	106481844	RN7SL461P	NA	NA	Yes	5	6.292	No	0	NA	NA	NA	Yes	Neural_Progenitor_Cell	No
ENSG00000200818	RNU6-1204P	14	57291704	57291810	rs67031627	135	1	snRNA	106481560	RNU6-1204P	NA	NA	Yes	4	4.117	No	0	NA	NA	NA	Yes	Neural_Progenitor_Cell	No
ENSG00000243388	RPL3P3	14	57445127	57446339	rs67031627	135	1	pseudogene	645798	RPL3P3	NA	NA	No	0	0	No	0	NA	NA	NA	Yes	Neural_Progenitor_Cell	No
ENSG00000258758	RP11-613G13.1	14	57507603	57509222	rs67031627	135	1	pseudogene	NA	NA	NA	NA	No	0	0	No	0	NA	NA	NA	Yes	Neural_Progenitor_Cell	No
ENSG00000259136	RP11-108M12.2	14	57511364	57511678	rs67031627	135	-1	pseudogene	NA	NA	NA	NA	No	0	0	No	0	NA	NA	NA	Yes	Neural_Progenitor_Cell	No
ENSG00000258592	RP11-108M12.3	14	57532978	57579378	rs67031627	135	-1	lincRNA	NA	NA	NA	NA	No	0	0	No	0	NA	NA	NA	Yes	Neural_Progenitor_Cell	No
ENSG00000070367	EXOC5	14	57670518	57735726	rs12895366:rs67031627	134:135	-1	protein_coding	10640	EXOC5	0.996683024892685	-1.282058958	No	0	0	No	0	NA	NA	NA	Yes	Neural_Progenitor_Cell	No
ENSG00000212928	AL391152.1	14	57671888	57673291	rs12895366:rs868200:rs67031627	134:135	1	protein_coding	NA	NA	NA	NA	No	0	0	No	0	NA	NA	NA	Yes	Neural_Progenitor_Cell	No
ENSG00000053770	AP5M1	14	57735627	57756797	rs12895366:rs67031627	134:135	1	protein_coding	55745	AP5M1	0.000108637306093947	-0.58821253	No	0	0	No	0	NA	NA	NA	Yes	Neural_Progenitor_Cell	No
ENSG00000259907	RP6-91H8.2	14	71648173	71648823	rs2190864	136	1	lincRNA	NA	NA	NA	NA	No	0	0	No	0	NA	NA	NA	Yes	Promoter_anchored_loops	No	SCZ
ENSG00000258517	RP6-91H8.1	14	71679350	71684933	rs2190864	136	1	lincRNA	NA	NA	NA	NA	No	0	0	No	0	NA	NA	NA	Yes	Adult_Cortex	No	SCZ
ENSG00000182732	RGS6	14	72399156	73030654	rs2190864	136	1	protein_coding	9628	RGS6	0.801361182566502	NA	Yes	28	12.23	Yes	11	1.16221e-08	2.14051296020813e-06	PsychENCODE_eQTLs	No	NA	No	SCZ
ENSG00000257040	AC005477.1	14	72456191	72458326	rs2190864	136	-1	protein_coding	NA	NA	NA	NA	Yes	15	12.23	Yes	15	NA	0.049	CMC_SVA_cis	No	NA	No	SCZ
ENSG00000080815	PSEN1	14	73603126	73690399	rs10483863:rs17782683;rs10483863;rs7146041:rs2359239:rs12892228	137	1	protein_coding	5663	PSEN1	0.997601160543998	-0.296031577	No	0	0	No	0	NA	NA	NA	Yes	Adult_Cortex:Fetal_Cortex	No	SCZ
ENSG00000258586	RP5-1021I20.2	14	74289262	74296838	rs17782683;rs10483863;rs12892228	137	-1	lincRNA	100506498	LINC02274	NA	NA	No	0	0	No	0	NA	NA	NA	Yes	Promoter_anchored_loops	No
ENSG00000258891	RP5-1021I20.5	14	74362867	74404817	rs12892228	137	-1	antisense	NA	NA	NA	NA	No	0	0	No	0	NA	NA	NA	Yes	Promoter_anchored_loops	No
ENSG00000187097	ENTPD5	14	74424713	74486102	rs719732;rs6574192;rs2359239;rs12892228	137	-1	protein_coding	957	ENTPD5	0.000105198200581121	1.566310299	No	0	0	Yes	12	NA	0.009	CMC_SVA_cis	Yes	Promoter_anchored_loops	No	SCZ
ENSG00000119636	CCDC176	14	74486056	74549566	rs12892228	137	1	protein_coding	80127	CCDC176	0.000124143067055134	NA	No	0	0	No	0	NA	NA	NA	Yes	Promoter_anchored_loops	No
ENSG00000258513	RP5-892G5.2	14	74659292	74659526	rs17782683;rs10483863;rs12892228	137	1	pseudogene	NA	NA	NA	NA	No	0	0	No	0	NA	NA	NA	Yes	Promoter_anchored_loops	No
ENSG00000119688	ABCD4	14	74752126	74769759	rs12892228:rs10483863:rs17782683;rs10483863;rs7146041:rs2359239	137	-1	protein_coding	5826	ABCD4	1.39849213579456e-08	1.812679112	No	0	0	No	0	NA	NA	NA	Yes	Adult_Cortex:Fetal_Cortex	No	SCZ
ENSG00000258559	AC005519.4	14	74755830	74761128	rs12892228:rs10483863:rs17782683;rs10483863;rs7146041:rs2359239	137	-1	sense_overlapping	NA	NA	NA	NA	No	0	0	No	0	NA	NA	NA	Yes	Adult_Cortex:Fetal_Cortex	No	SCZ
ENSG00000133980	VRTN	14	74769772	74826711	rs12892228:rs10483863:rs17782683;rs10483863;rs7146041:rs2359239	137	1	protein_coding	55237	VRTN	0.858358428932427	-0.703182763	No	0	0	No	0	NA	NA	NA	Yes	Adult_Cortex:Fetal_Cortex	No	SCZ
ENSG00000177776	RPS2P2	14	74844521	74845121	rs10483863:rs17782683;rs10483863	137	-1	pseudogene	326325	RPS2P2	NA	NA	No	0	0	No	0	NA	NA	NA	Yes	Promoter_anchored_loops	No	SCZ
ENSG00000259005	RP3-449M8.6	14	74940710	74941567	rs12892228:rs10483863;rs7146041	137	-1	lincRNA	NA	NA	NA	NA	No	0	0	No	0	NA	NA	NA	Yes	Adult_Cortex:Fetal_Cortex	No
ENSG00000119655	NPC2	14	74942895	74960880	rs12892228:rs17782683;rs10483863:rs10483863:rs17782683;rs10483863;rs7146041:rs2359239	137	-1	protein_coding	10577	NPC2	0.00870069266662882	NA	No	0	0	No	0	NA	NA	NA	Yes	Adult_Cortex:Fetal_Cortex	No	SCZ
ENSG00000265649	MIR4709	14	74946836	74946907	rs12892228:rs10483863;rs7146041	137	-1	miRNA	100616211	MIR4709	NA	NA	No	0	0	No	0	NA	NA	NA	Yes	Adult_Cortex:Fetal_Cortex	No
ENSG00000258769	RAP1AP	14	74949688	74950138	rs10483863;rs12892228:rs10483863:rs17782683;rs7146041:rs2359239:rs10483863;rs7146041	137	1	pseudogene	5907	RAP1AP	NA	NA	No	0	0	Yes	4	0.000638396	0.0403369445166688	PsychENCODE_eQTLs	Yes	Adult_Cortex:Fetal_Cortex	No	SCZ
ENSG00000165898	ISCA2	14	74960423	74963809	rs12892228:rs17782683;rs10483863:rs10483863:rs17782683;rs10483863;rs7146041:rs2359239	137	1	protein_coding	122961	ISCA2	6.27266246447634e-05	0.667703196	No	0	0	No	0	NA	NA	NA	Yes	Adult_Cortex:Fetal_Cortex	No	SCZ
ENSG00000119681	LTBP2	14	74964873	75079306	rs12892228	137	-1	protein_coding	4053	LTBP2	0.0187346880945461	-0.95191575	Yes	6	12.98	No	0	NA	NA	NA	No	NA	No
ENSG00000258976	CTD-2207P18.2	14	75081396	75083350	rs12892228;rs888414:rs12892228:rs888414:rs17782683;rs12892228:rs17782683;rs10483863;rs12892228:rs719732:rs17782683;rs10483863:rs10483863:rs17782683;rs7146041:rs2359239:rs17782683	137	-1	lincRNA	NA	NA	NA	NA	Yes	8	12.98	No	0	NA	NA	NA	Yes	Adult_Cortex:Fetal_Cortex	No	SCZ
ENSG00000258439	RP11-173A8.2	14	75124752	75125293	rs719732;rs17782683;rs12892228;rs10483863	137	1	pseudogene	NA	NA	NA	NA	Yes	7	7.778	No	0	NA	NA	NA	Yes	Adult_Cortex	No
ENSG00000214670	AC007956.1	14	75158879	75179800	rs719732;rs17782683;rs10483863;rs12892228;rs12892228:rs12892228:rs12892228;rs888414	137	-1	protein_coding	NA	NA	NA	NA	Yes	10	18.66	No	0	NA	NA	NA	Yes	Promoter_anchored_loops	No
ENSG00000222604	SNORA7	14	75178654	75178748	rs719732;rs17782683;rs10483863;rs12892228	137	1	snoRNA	NA	NA	NA	NA	Yes	5	18.66	No	0	NA	NA	NA	Yes	Promoter_anchored_loops	No
ENSG00000119616	FCF1	14	75179847	75203394	rs719732;rs17782683;rs10483863;rs12892228;rs12892228:rs12892228:rs12892228;rs888414	137	1	protein_coding	51077	FCF1	0.934256694936662	-1.343356294	Yes	8	18.66	No	0	NA	NA	NA	Yes	Promoter_anchored_loops	No
ENSG00000119596	YLPM1	14	75230069	75322244	rs17782683;rs10483863;rs6574192;rs7146041;rs2359239;rs12892228:rs12892228;rs888414:rs17782683;rs12892228	137	1	protein_coding	56252	YLPM1	0.999933059355471	-0.911820601	Yes	46	12.21	No	0	NA	NA	NA	Yes	Promoter_anchored_loops	No	SCZ
ENSG00000259606	RP11-316E14.6	14	75310727	75322378	rs17782683;rs10483863;rs7146041;rs2359239	137	1	antisense	NA	NA	NA	NA	Yes	12	8.932	No	0	NA	NA	NA	No	NA	No	SCZ
ENSG00000119608	PROX2	14	75319736	75330537	rs17782683;rs10483863;rs7146041;rs2359239	137	-1	protein_coding	283571	PROX2	7.88534780140081e-07	0.502680249	Yes	14	8.932	No	0	NA	NA	NA	No	NA	No	SCZ
ENSG00000258587	RP11-316E14.2	14	75340387	75340957	rs2359239;rs17782683;rs10483863;rs7146041;rs10483863:rs17782683;rs7146041:rs2359239	137	1	pseudogene	NA	NA	NA	NA	Yes	14	12	No	0	NA	NA	NA	Yes	Adult_Cortex	No	SCZ
ENSG00000119630	PGF	14	75408537	75422487	rs10483863:rs17782683;rs10483863;rs7146041:rs2359239	137	-1	protein_coding	5228	PGF	0.898304164411566	0.707089211	No	0	0	No	0	NA	NA	NA	Yes	Adult_Cortex	No	SCZ
ENSG00000119718	EIF2B2	14	75469614	75476292	rs719732;rs10483863;rs2359239;rs7146041;rs17782683;rs12892228;rs10483863:rs17782683;rs7146041:rs2359239	137	1	protein_coding	8892	EIF2B2	0.000428255871835589	-0.03904559	No	0	0	Yes	86	1.11882e-10	2.67959343838963e-08	PsychENCODE_eQTLs:CMC_SVA_cis:CMC_NoSVA_cis:GTEx/v8/Brain_Putamen_basal_ganglia	Yes	Adult_Cortex	No	SCZ
ENSG00000258646	RP11-950C14.3	14	75471422	75475184	rs2359239;rs10483863:rs17782683;rs10483863;rs7146041:rs2359239	137	-1	antisense	NA	NA	NA	NA	No	0	0	Yes	2	3.00729e-05	0.0284023	GTEx/v8/Brain_Putamen_basal_ganglia	Yes	Adult_Cortex	No	SCZ
ENSG00000119684	MLH3	14	75480467	75518235	rs719732;rs2359239;rs10483863;rs7146041;rs12892228;rs888414;rs7146041:rs7146041:rs10483863:rs17782683;rs7146041:rs2359239	137	-1	protein_coding	27030	MLH3	0.000425002178066797	-0.700880963	No	0	0	Yes	31	9.44503174957e-11	1.01634911612707e-06	PsychENCODE_eQTLs:xQTLServer_eQTLs:CMC_SVA_cis:BRAINEAC/SNIG	Yes	Promoter_anchored_loops:Adult_Cortex	No	SCZ
ENSG00000206924	RNU6-689P	14	75487464	75487570	rs10483863:rs17782683;rs10483863;rs7146041:rs2359239	137	1	snRNA	106479870	RNU6-689P	NA	NA	No	0	0	No	0	NA	NA	NA	Yes	Adult_Cortex	No	SCZ
ENSG00000119640	ACYP1	14	75519924	75536186	rs10483863;rs7146041;rs10483863:rs17782683;rs7146041:rs2359239:rs10483863;rs7146041:rs7146041	137	-1	protein_coding	97	ACYP1	0.223001663900667	-0.092741837	No	0	0	Yes	12	8.53048e-06	0.00201762345932444	PsychENCODE_eQTLs:GTEx/v8/Brain_Frontal_Cortex_BA9	Yes	Adult_Cortex:Neural_Progenitor_Cell	No	SCZ
ENSG00000119703	ZC2HC1C	14	75530873	75545126	rs719732;rs10483863;rs2359239;rs7146041;rs10483863:rs17782683;rs7146041:rs2359239:rs10483863;rs7146041:rs7146041	137	1	protein_coding	79696	ZC2HC1C	1.62188208850506e-06	-0.426601893	No	0	0	Yes	27	1.20223e-06	2.55399e-05	PsychENCODE_eQTLs:CMC_SVA_cis:GTEx/v8/Brain_Cortex	Yes	Adult_Cortex:Neural_Progenitor_Cell	No	SCZ
ENSG00000119638	NEK9	14	75548822	75594047	rs10483863:rs17782683;rs10483863;rs7146041:rs2359239	137	-1	protein_coding	91754	NEK9	1.19201671010644e-06	-0.67471205	No	0	0	No	0	NA	NA	NA	Yes	Adult_Cortex:Neural_Progenitor_Cell	No	SCZ
ENSG00000258978	HIF1AP1	14	75583129	75583303	rs10483863:rs17782683;rs10483863;rs7146041:rs2359239	137	-1	pseudogene	100874523	HIF1AP1	NA	NA	No	0	0	No	0	NA	NA	NA	Yes	Neural_Progenitor_Cell	No	SCZ
ENSG00000259138	RP11-950C14.7	14	75593856	75603633	rs10483863:rs17782683;rs10483863;rs7146041:rs2359239	137	1	antisense	NA	NA	NA	NA	No	0	0	No	0	NA	NA	NA	Yes	Adult_Cortex:Neural_Progenitor_Cell	No	SCZ
ENSG00000170348	TMED10	14	75598173	75643334	rs10483863:rs17782683;rs10483863;rs7146041:rs2359239	137	-1	protein_coding	10972	TMED10	0.718151478052545	-0.509671207	No	0	0	No	0	NA	NA	NA	Yes	Adult_Cortex	No	SCZ
ENSG00000258740	RP11-293M10.1	14	75705319	75735986	rs17782683;rs10483863;rs12892228	137	-1	protein_coding	NA	NA	NA	NA	No	0	0	No	0	NA	NA	NA	Yes	Promoter_anchored_loops	No
ENSG00000258820	RP11-293M10.2	14	75726114	75738653	rs17782683;rs10483863:rs10483863:rs17782683;rs10483863;rs7146041	137	1	antisense	NA	NA	NA	NA	No	0	0	No	0	NA	NA	NA	Yes	Promoter_anchored_loops	No
ENSG00000170345	FOS	14	75745477	75748933	rs10483863:rs17782683;rs10483863	137	1	protein_coding	2353	FOS	0.435710740653144	-0.546699226	No	0	0	No	0	NA	NA	NA	Yes	Promoter_anchored_loops	No	SCZ
ENSG00000119660	RP11-293M10.4	14	75758809	75761016	rs10483863:rs17782683;rs10483863;rs7146041:rs10483863;rs7146041:rs12892228	137	-1	pseudogene	NA	NA	NA	NA	No	0	0	No	0	NA	NA	NA	Yes	Adult_Cortex:Fetal_Cortex	No
ENSG00000259687	RP11-293M10.5	14	75761107	75763341	rs10483863:rs17782683;rs10483863;rs7146041:rs10483863;rs7146041:rs12892228	137	1	lincRNA	NA	NA	NA	NA	No	0	0	No	0	NA	NA	NA	Yes	Adult_Cortex:Fetal_Cortex	No
ENSG00000156127	BATF	14	75988768	76013358	rs12892228:rs12892228;rs888414	137	1	protein_coding	10538	BATF	0.744904919744278	-0.710000047	No	0	0	No	0	NA	NA	NA	Yes	Promoter_anchored_loops	No
ENSG00000157890	MEGF11	15	66187417	66546085	rs12592821	138	-1	protein_coding	84465	MEGF11	2.5182184269378e-24	-0.851966589	Yes	3	5.655	No	0	NA	NA	NA	No	NA	No
ENSG00000140368	PSTPIP1	15	77285700	77329673	rs3936093:rs3936093;rs12437900	139	1	protein_coding	9051	PSTPIP1	0.000726150105344361	-0.797914466	No	0	0	No	0	NA	NA	NA	Yes	Promoter_anchored_loops	No
ENSG00000260787	RP11-797A18.4	15	77334178	77335533	rs3936093;rs12437900:rs3936093:rs12437900	139	-1	lincRNA	NA	NA	NA	NA	No	0	0	No	0	NA	NA	NA	Yes	Adult_Cortex:Fetal_Cortex:Neural_Progenitor_Cell	No
ENSG00000259652	RP11-797A18.3	15	77336022	77337502	rs3936093;rs12437900:rs3936093:rs12437900	139	1	lincRNA	NA	NA	NA	NA	No	0	0	No	0	NA	NA	NA	Yes	Adult_Cortex:Fetal_Cortex:Neural_Progenitor_Cell	No
ENSG00000259722	RP11-94P14.1	15	77496920	77497442	rs3936093;rs12437900:rs3936093	139	1	pseudogene	NA	NA	NA	NA	No	0	0	No	0	NA	NA	NA	Yes	Fetal_Cortex	No
ENSG00000169783	LINGO1	15	77905369	78113242	rs7170398;rs3936093;rs12437900	139	-1	protein_coding	84894	LINGO1	0.952116231457105	0.269257827	Yes	37	12.43	Yes	1	0.000770579	0.0469591142131042	PsychENCODE_eQTLs	No	NA	No
ENSG00000259281	CTD-2632K10.1	15	77952394	77960416	rs7170398:rs3936093:rs3936093;rs12437900	139	1	antisense	101929478	LINGO1-AS2	NA	NA	No	0	0	No	0	NA	NA	NA	Yes	Promoter_anchored_loops	No
ENSG00000259213	CTD-2071N1.1	15	78079535	78081016	rs3936093;rs12437900:rs3936093	139	1	antisense	NA	NA	NA	NA	Yes	16	10.07	No	0	NA	NA	NA	Yes	Fetal_Cortex	No
ENSG00000260776	RP11-114H24.2	15	78206559	78219188	rs3936093;rs12437900	139	-1	pseudogene	NA	NA	NA	NA	No	0	0	Yes	42	1.71355e-17	3.64336e-33	PsychENCODE_eQTLs:GTEx/v8/Brain_Cerebellar_Hemisphere:GTEx/v8/Brain_Cerebellum:GTEx/v8/Brain_Hypothalamus:GTEx/v8/Brain_Nucleus_accumbens_basal_ganglia	No	NA	No
ENSG00000169684	CHRNA5	15	78857862	78887611	rs3936093	139	1	protein_coding	1138	CHRNA5	2.40946932670794e-06	0.42114192	No	0	0	Yes	3	0.000316307	0.0225853758989694	PsychENCODE_eQTLs	No	NA	No
ENSG00000117971	CHRNB4	15	78916461	79020096	rs3936093;rs12437900	139	-1	protein_coding	1143	CHRNB4	0.0186266094522454	-0.17732684	No	0	0	Yes	1	0.000790808	0.0479459808640499	PsychENCODE_eQTLs	No	NA	No
ENSG00000166748	AGBL1	15	86685227	87572283	rs16976564	140	1	protein_coding	123624	AGBL1	3.60066917773009e-23	-0.103443516	Yes	31	20.1	No	0	NA	NA	NA	No	NA	No
ENSG00000259527	LINC00052	15	88120160	88122917	rs16976564	140	1	lincRNA	145978	LINC00052	NA	NA	No	0	0	No	0	NA	NA	NA	Yes	Neural_Progenitor_Cell	No	BIP
ENSG00000270322	RP11-697E2.10	15	90825080	90825263	rs6224	141	-1	pseudogene	NA	NA	NA	NA	No	0	0	No	0	NA	NA	NA	Yes	Promoter_anchored_loops	No	SCZ
ENSG00000271396	RP11-697E2.9	15	90827608	90828812	rs6224	141	-1	pseudogene	NA	NA	NA	NA	No	0	0	No	0	NA	NA	NA	Yes	Promoter_anchored_loops	No	SCZ
ENSG00000245479	RP11-387D10.3	15	91203465	91208198	rs6224	141	1	sense_overlapping	101929765	LINC01585	NA	NA	No	0	0	No	0	NA	NA	NA	Yes	Promoter_anchored_loops	No	SCZ
ENSG00000259704	CTD-3094K11.1	15	91382954	91384608	rs6224	141	1	sense_overlapping	NA	NA	NA	NA	No	0	0	No	0	NA	NA	NA	Yes	Promoter_anchored_loops	No	SCZ
ENSG00000241869	RN7SL363P	15	91399167	91399437	rs6224	141	-1	misc_RNA	106480504	RN7SL363P	NA	NA	No	0	0	No	0	NA	NA	NA	Yes	Promoter_anchored_loops	No	SCZ
ENSG00000140564	FURIN	15	91411822	91426688	rs6224	141	1	protein_coding	5045	FURIN	0.999933300929352	-0.156379719	Yes	8	11.63	Yes	8	2.23361e-07	3.3587035471093e-05	PsychENCODE_eQTLs:CMC_SVA_cis:CMC_NoSVA_cis	No	NA	No	SCZ
ENSG00000182511	FES	15	91426925	91439006	rs6224	141	1	protein_coding	2242	FES	2.77390387287312e-05	NA	Yes	7	11.63	Yes	8	1.22216e-07	1.92029510144246e-05	PsychENCODE_eQTLs:CMC_SVA_cis	No	NA	No	SCZ
ENSG00000260411	RP11-420N3.2	16	5289803	6826015	rs1420025;rs10852673;rs716508	142	1	processed_transcript	NA	NA	NA	NA	Yes	11	7.206	No	0	NA	NA	NA	No	NA	No	SCZ BIP ADHD
ENSG00000078328	RBFOX1	16	6069095	7763340	rs1420025;rs10852673;rs716508	142	1	protein_coding	54715	RBFOX1	0.935961018293749	1.09605486	Yes	11	7.206	No	0	NA	NA	NA	No	NA	No	SCZ BIP ADHD
ENSG00000237515	SHISA9	16	12995477	13334272	rs7186756	143	1	protein_coding	729993	SHISA9	NA	NA	Yes	67	13.23	No	0	NA	NA	NA	No	NA	No
ENSG00000261555	CTD-3229J4.1	16	17919109	17920763	rs2015573	144	1	lincRNA	NA	NA	NA	NA	Yes	20	16.25	No	0	NA	NA	NA	No	NA	No	ADHD
ENSG00000228071	RPL7P47	16	18026577	18027132	rs2015573	144	1	pseudogene	146110	RPL7P47	NA	NA	Yes	1	2.65	No	0	NA	NA	NA	No	NA	No	ADHD
ENSG00000259929	CTA-481E9.4	16	18027046	18245452	rs2015573	144	-1	lincRNA	107984893	LOC107984893	NA	NA	Yes	1	2.65	No	0	NA	NA	NA	No	NA	No	ADHD
ENSG00000260242	CTA-481E9.3	16	18096663	18266920	rs2015573	144	-1	lincRNA	NA	NA	NA	NA	No	0	0	No	0	NA	NA	NA	Yes	Promoter_anchored_loops	No	ADHD
ENSG00000260933	RP11-164A6.1	16	18264213	18264816	rs2015573	144	1	pseudogene	NA	NA	NA	NA	No	0	0	No	0	NA	NA	NA	Yes	Promoter_anchored_loops	No	ADHD
ENSG00000262950	RP11-189E14.5	16	49476821	49487989	rs17788691;rs4785307	145	-1	lincRNA	NA	NA	NA	NA	Yes	11	9.228	No	0	NA	NA	NA	No	NA	No
ENSG00000263110	RP11-189E14.3	16	49488140	49491180	rs17788691;rs4785307	145	1	lincRNA	NA	NA	NA	NA	Yes	6	9.228	No	0	NA	NA	NA	No	NA	No
ENSG00000261623	RP11-189E14.4	16	49500017	49503786	rs17788691;rs4785307	145	1	lincRNA	101927228	LINC02179	NA	NA	Yes	3	2.496	No	0	NA	NA	NA	No	NA	No
ENSG00000102935	ZNF423	16	49521435	49891830	rs17788691	145	-1	protein_coding	23090	ZNF423	0.990468533215048	-0.097353779	No	0	0	No	0	NA	NA	NA	Yes	Fetal_Cortex:Neural_Progenitor_Cell	No
ENSG00000261751	RP11-305A4.3	16	49954641	49958065	rs17788691	145	-1	lincRNA	NA	NA	NA	NA	No	0	0	No	0	NA	NA	NA	Yes	Neural_Progenitor_Cell	No
ENSG00000244551	RPL34P29	16	49968939	49969263	rs17788691	145	1	pseudogene	100271503	RPL34P29	NA	NA	No	0	0	No	0	NA	NA	NA	Yes	Promoter_anchored_loops	No
ENSG00000103460	TOX3	16	52471917	52581714	rs8054155	146	-1	protein_coding	27324	TOX3	0.99433910835596	NA	No	0	0	No	0	NA	NA	NA	Yes	Neural_Progenitor_Cell	No
ENSG00000260326	RP11-467J12.1	16	52968725	52969547	rs8054155	146	1	pseudogene	NA	NA	NA	NA	No	0	0	No	0	NA	NA	NA	Yes	Neural_Progenitor_Cell	No
ENSG00000260258	RP11-467J12.2	16	52976051	52977376	rs8054155	146	1	pseudogene	NA	NA	NA	NA	No	0	0	No	0	NA	NA	NA	Yes	Neural_Progenitor_Cell	No
ENSG00000260715	RP11-744D14.2	16	64189073	64190478	rs318199	147	1	lincRNA	NA	NA	NA	NA	No	0	0	No	0	NA	NA	NA	Yes	Neural_Progenitor_Cell	No	SCZ
ENSG00000261028	AC012322.1	16	64276512	64377813	rs318199	147	-1	lincRNA	NA	NA	NA	NA	Yes	13	16.87	No	0	NA	NA	NA	No	NA	No	SCZ
ENSG00000260668	RP11-744D14.1	16	64294474	64295143	rs318199	147	-1	pseudogene	NA	NA	NA	NA	Yes	9	16.87	No	0	NA	NA	NA	No	NA	No	SCZ
ENSG00000140937	CDH11	16	64977656	65160015	rs318199	147	-1	protein_coding	1009	CDH11	0.999267144964547	2.033343368	No	0	0	No	0	NA	NA	NA	Yes	Fetal_Cortex	No	SCZ
ENSG00000118557	PMFBP1	16	72146056	72210777	rs62051558	148	-1	protein_coding	83449	PMFBP1	NA	-0.012306604	No	0	0	No	0	NA	NA	NA	Yes	Neural_Progenitor_Cell	No	SCZ
ENSG00000261673	RP11-328J14.1	16	72258464	72259043	rs62051558	148	-1	lincRNA	NA	NA	NA	NA	No	0	0	No	0	NA	NA	NA	Yes	Neural_Progenitor_Cell	No	SCZ
ENSG00000260664	AC004158.3	16	72459847	72463072	rs62051558	148	1	lincRNA	NA	NA	NA	NA	No	0	0	Yes	2	3.9028e-05	0.00368339453671083	PsychENCODE_eQTLs	Yes	Neural_Progenitor_Cell	No	SCZ
ENSG00000259768	RP5-991G20.1	16	72699069	72821143	rs62051558	148	1	antisense	NA	NA	NA	NA	Yes	2	6.372	No	0	NA	NA	NA	No	NA	No	SCZ
ENSG00000261764	KRT18P18	16	72762515	72763793	rs62051558	148	1	pseudogene	342374	KRT18P18	NA	NA	Yes	1	6.372	No	0	NA	NA	NA	No	NA	No	SCZ
ENSG00000140836	ZFHX3	16	72816784	73093597	rs62051558;rs74381768	148	-1	protein_coding	463	ZFHX3	0.999999999859262	-0.743235225	Yes	4	9.383	No	0	NA	NA	NA	Yes	Neural_Progenitor_Cell	No	SCZ
ENSG00000265573	AC004943.1	16	72821592	72821672	rs62051558	148	-1	miRNA	NA	NA	NA	NA	No	0	0	No	0	NA	NA	NA	Yes	Neural_Progenitor_Cell	No	SCZ
ENSG00000259901	RP5-991G20.4	16	72823142	72825522	rs62051558	148	1	antisense	NA	NA	NA	NA	No	0	0	No	0	NA	NA	NA	Yes	Neural_Progenitor_Cell	No	SCZ
ENSG00000251868	RNU7-71P	16	72855832	72855891	rs62051558	148	-1	snRNA	100151668	RNU7-71P	NA	NA	Yes	1	9.383	No	0	NA	NA	NA	No	NA	No	SCZ
ENSG00000221799	AC132068.1	16	73018756	73018853	rs62051558	148	1	miRNA	NA	NA	NA	NA	No	0	0	No	0	NA	NA	NA	Yes	Neural_Progenitor_Cell	No	SCZ
ENSG00000272330	AC002044.4	16	73048218	73048375	rs62051558	148	-1	sense_intronic	NA	NA	NA	NA	No	0	0	No	0	NA	NA	NA	Yes	Neural_Progenitor_Cell	No
ENSG00000272250	RP11-346C20.4	16	73094144	73094658	rs62051558	148	1	lincRNA	NA	NA	NA	NA	No	0	0	No	0	NA	NA	NA	Yes	Neural_Progenitor_Cell	No	SCZ
ENSG00000271009	RP11-346C20.3	16	73094369	73096215	rs62051558	148	1	lincRNA	NA	NA	NA	NA	No	0	0	No	0	NA	NA	NA	Yes	Neural_Progenitor_Cell	No	SCZ
ENSG00000261227	AC140912.1	16	73265954	73267869	rs62051558	148	1	lincRNA	NA	NA	NA	NA	No	0	0	No	0	NA	NA	NA	Yes	Neural_Progenitor_Cell	No	SCZ
ENSG00000258582	RP11-44L9.1	16	73517216	73521643	rs62051558	148	1	lincRNA	NA	NA	NA	NA	No	0	0	No	0	NA	NA	NA	Yes	Neural_Progenitor_Cell	No
ENSG00000260687	RP11-44L9.2	16	73533208	73533662	rs62051558	148	1	lincRNA	NA	NA	NA	NA	No	0	0	No	0	NA	NA	NA	Yes	Neural_Progenitor_Cell	No	SCZ
ENSG00000259971	RP11-44L9.3	16	73545075	73545553	rs62051558	148	1	lincRNA	NA	NA	NA	NA	No	0	0	No	0	NA	NA	NA	Yes	Neural_Progenitor_Cell	No	SCZ
ENSG00000225178	RPSAP56	16	73974538	73975423	rs62051558	148	-1	pseudogene	645656	RPSAP56	NA	NA	No	0	0	No	0	NA	NA	NA	Yes	Neural_Progenitor_Cell	No	SCZ
ENSG00000260471	AC009120.8	16	74254828	74255326	rs62051558	148	1	pseudogene	NA	NA	NA	NA	No	0	0	No	0	NA	NA	NA	Yes	Neural_Progenitor_Cell	No	SCZ
ENSG00000261248	AC009120.10	16	74316313	74321417	rs62051558:rs74381768	148	1	lincRNA	NA	NA	NA	NA	No	0	0	No	0	NA	NA	NA	Yes	Neural_Progenitor_Cell	No	SCZ
ENSG00000264502	AC024590.1	16	82381112	82381184	rs1364246	149	-1	miRNA	NA	NA	NA	NA	No	0	0	No	0	NA	NA	NA	Yes	Neural_Progenitor_Cell	No
ENSG00000259873	RP11-481E4.1	16	82468433	82468986	rs1364246	149	1	pseudogene	NA	NA	NA	NA	Yes	3	5.766	No	0	NA	NA	NA	No	NA	No
ENSG00000103264	FBXO31	16	87360593	87425748	rs4583242	150	-1	protein_coding	79791	FBXO31	0.911167117005807	-0.052861849	No	0	0	Yes	1	7.76918e-06	8.14964e-16	GTEx/v8/Brain_Cerebellum	No	NA	No	SCZ
ENSG00000140941	MAP1LC3B	16	87417601	87438385	rs3748400;rs4583242	150	1	protein_coding	81631	MAP1LC3B	0.0617608767755467	1.467386741	Yes	2	23.8	Yes	4	2.6645e-08	4.92398e-07	GTEx/v8/Brain_Cerebellum	No	NA	No	SCZ
ENSG00000261592	RP11-178L8.3	16	87430310	87433901	rs8046992:rs4583242;rs3748400:rs4583242	150	-1	antisense	NA	NA	NA	NA	No	0	0	No	0	NA	NA	NA	Yes	Adult_Cortex:Fetal_Cortex	No	SCZ
ENSG00000140948	ZCCHC14	16	87439852	87525651	rs3748400;rs8046992;rs4583242	150	-1	protein_coding	23174	ZCCHC14	0.94883572655475	-1.830202428	Yes	8	23.8	No	0	NA	NA	NA	No	NA	No	SCZ
ENSG00000260750	RP11-482M8.1	16	87526161	87549241	rs4583242;rs3748400	150	1	lincRNA	101928737	LOC101928737	NA	NA	Yes	1	0.474	No	0	NA	NA	NA	No	NA	No	SCZ
ENSG00000260177	RP4-536B24.3	16	87813740	87840082	rs4583242;rs3748400	150	-1	lincRNA	NA	NA	NA	NA	No	0	0	No	0	NA	NA	NA	Yes	Promoter_anchored_loops	No	SCZ
ENSG00000205037	RP11-863P13.4	16	88121647	88134591	rs8046992	150	-1	lincRNA	400553	LOC400553	NA	NA	No	0	0	No	0	NA	NA	NA	Yes	Promoter_anchored_loops	No
ENSG00000179588	ZFPM1	16	88519725	88603424	rs4583242;rs3748400	150	1	protein_coding	161882	ZFPM1	0.0314918366014913	0.568712549	No	0	0	No	0	NA	NA	NA	Yes	Promoter_anchored_loops	No	SCZ
ENSG00000253071	RNU7-31P	17	5417529	5417590	rs2871327	151	-1	snRNA	100147818	RNU7-31P	NA	NA	No	0	0	No	0	NA	NA	NA	Yes	Fetal_Cortex	No
ENSG00000267047	RP11-589P10.7	17	6888813	6922733	rs2871327	151	-1	antisense	NA	NA	NA	NA	No	0	0	No	0	NA	NA	NA	Yes	Adult_Cortex:Fetal_Cortex	No
ENSG00000267532	MIR497HG	17	6919137	6922978	rs2871327	151	-1	antisense	100506755	MIR497HG	NA	NA	No	0	0	No	0	NA	NA	NA	Yes	Adult_Cortex:Fetal_Cortex	No
ENSG00000161940	BCL6B	17	6926339	6933609	rs2871327	151	1	protein_coding	255877	BCL6B	0.151089911885991	0.043080987	No	0	0	No	0	NA	NA	NA	Yes	Adult_Cortex:Fetal_Cortex	No
ENSG00000174326	SLC16A11	17	6944949	6947242	rs2871327	151	-1	protein_coding	162515	SLC16A11	0.0459183066040548	0.234440625	No	0	0	No	0	NA	NA	NA	Yes	Fetal_Cortex	No
ENSG00000004975	DVL2	17	7128660	7137864	rs2871327	151	-1	protein_coding	1856	DVL2	0.011361463937534	-0.035203949	No	0	0	No	0	NA	NA	NA	Yes	Adult_Cortex:Fetal_Cortex	No
ENSG00000040633	PHF23	17	7138347	7143041	rs2871327	151	-1	protein_coding	79142	PHF23	0.991271958267002	NA	No	0	0	No	0	NA	NA	NA	Yes	Fetal_Cortex	No
ENSG00000170296	GABARAP	17	7143333	7146089	rs2871327	151	-1	protein_coding	11337	GABARAP	0.670186209633902	-0.976536861	No	0	0	No	0	NA	NA	NA	Yes	Fetal_Cortex	No
ENSG00000262526	CTD-2545G14.7	17	7143746	7147954	rs2871327	151	-1	protein_coding	NA	NA	NA	NA	No	0	0	No	0	NA	NA	NA	Yes	Fetal_Cortex	No
ENSG00000181856	SLC2A4	17	7184986	7191576	rs2871327	151	1	protein_coding	6517	SLC2A4	0.135386792584163	-0.200420683	No	0	0	No	0	NA	NA	NA	Yes	Adult_Cortex:Fetal_Cortex	No
ENSG00000263342	RP1-4G17.2	17	7186266	7187390	rs2871327	151	-1	antisense	NA	NA	NA	NA	No	0	0	No	0	NA	NA	NA	Yes	Adult_Cortex:Fetal_Cortex	No
ENSG00000261915	RP11-542C16.2	17	7215980	7222493	rs2871327	151	-1	protein_coding	NA	NA	NA	NA	No	0	0	No	0	NA	NA	NA	Yes	Adult_Cortex:Fetal_Cortex	No
ENSG00000215041	NEURL4	17	7218947	7232712	rs2871327	151	-1	protein_coding	84461	NEURL4	0.999976734381758	-0.520876776	No	0	0	No	0	NA	NA	NA	Yes	Fetal_Cortex	No
ENSG00000224647	AC026954.6	17	7233771	7238732	rs2871327	151	1	pseudogene	NA	NA	NA	NA	No	0	0	No	0	NA	NA	NA	Yes	Fetal_Cortex	No
ENSG00000072818	ACAP1	17	7239848	7254797	rs2871327	151	1	protein_coding	9744	ACAP1	0.237755774679294	-0.214185443	No	0	0	No	0	NA	NA	NA	Yes	Fetal_Cortex	No
ENSG00000213859	KCTD11	17	7255208	7258258	rs2871327	151	1	protein_coding	147040	KCTD11	0.447451322334745	-0.65082256	No	0	0	No	0	NA	NA	NA	Yes	Adult_Cortex:Fetal_Cortex	No
ENSG00000263171	RP11-542C16.1	17	7256006	7258263	rs2871327	151	-1	antisense	NA	NA	NA	NA	No	0	0	No	0	NA	NA	NA	Yes	Adult_Cortex:Fetal_Cortex	No
ENSG00000182896	TMEM95	17	7258442	7260538	rs2871327	151	1	protein_coding	339168	TMEM95	0.00145964978065184	0.052249151	No	0	0	No	0	NA	NA	NA	Yes	Adult_Cortex:Fetal_Cortex	No
ENSG00000174292	TNK1	17	7283853	7293093	rs2871327	151	1	protein_coding	8711	TNK1	8.54608747197239e-05	-0.435656686	No	0	0	No	0	NA	NA	NA	Yes	Adult_Cortex:Fetal_Cortex	No
ENSG00000187838	TMEM256-PLSCR3	17	7293046	7307416	rs2871327	151	-1	protein_coding	57048	TMEM256-PLSCR3	0.245307294025648	NA	No	0	0	No	0	NA	NA	NA	Yes	Adult_Cortex	No
ENSG00000262481	C17orf61-PLSCR3	17	7293053	7307416	rs2871327	151	-1	protein_coding	100529211	TMEM256-PLSCR3	NA	NA	No	0	0	No	0	NA	NA	NA	Yes	Adult_Cortex	No
ENSG00000205544	TMEM256	17	7306294	7307456	rs2871327	151	-1	protein_coding	254863	TMEM256	2.94821183080695e-05	-0.394808777	No	0	0	No	0	NA	NA	NA	Yes	Adult_Cortex	No
ENSG00000169992	NLGN2	17	7308193	7323179	rs2871327	151	1	protein_coding	57555	NLGN2	0.992624700343966	-0.095465965	No	0	0	Yes	3	6.38962458105e-13	3.86294696303e-05	PsychENCODE_eQTLs:xQTLServer_eQTLs	Yes	Adult_Cortex	No
ENSG00000181284	TMEM102	17	7338762	7340998	rs2871327	151	1	protein_coding	284114	TMEM102	NA	0.016672853	No	0	0	No	0	NA	NA	NA	Yes	Adult_Cortex:Fetal_Cortex	No
ENSG00000262624	RP11-104H15.9	17	7339876	7340842	rs2871327	151	-1	antisense	NA	NA	NA	NA	No	0	0	No	0	NA	NA	NA	Yes	Adult_Cortex:Fetal_Cortex	No
ENSG00000263301	RP11-104H15.8	17	7342478	7346646	rs2871327	151	-1	antisense	NA	NA	NA	NA	No	0	0	No	0	NA	NA	NA	Yes	Adult_Cortex:Fetal_Cortex	No
ENSG00000272884	RP11-104H15.10	17	7342825	7349285	rs2871327	151	1	processed_transcript	NA	NA	NA	NA	Yes	1	8.941	No	0	NA	NA	NA	Yes	Adult_Cortex:Fetal_Cortex	No
ENSG00000174282	ZBTB4	17	7362685	7387582	rs2871327	151	-1	protein_coding	57659	ZBTB4	0.998490203413562	-0.565704482	Yes	20	38	No	0	NA	NA	NA	No	NA	No
ENSG00000259224	SLC35G6	17	7384721	7386383	rs2871327	151	1	protein_coding	643664	SLC35G6	0.000990014878643027	0.390339512	Yes	18	38	Yes	21	3.39715e-06	0.0114908	PsychENCODE_eQTLs:GTEx/v8/Brain_Caudate_basal_ganglia	No	NA	No
ENSG00000181222	POLR2A	17	7387685	7417933	rs2871327	151	1	protein_coding	5430	POLR2A	0.999999942102154	0.931618008	Yes	36	38	Yes	38	1.28734e-07	2.01490803830157e-05	PsychENCODE_eQTLs:CMC_SVA_cis	No	NA	No
ENSG00000201489	Y_RNA	17	7440413	7440513	rs2871327	151	-1	misc_RNA	NA	NA	NA	NA	No	0	0	No	0	NA	NA	NA	Yes	Adult_Cortex	No	SCZ BIP ADHD
ENSG00000239697	TNFSF12	17	7452208	7464925	rs2871327	151	1	protein_coding	8742	TNFSF12	0.997954015355093	-0.448531377	No	0	0	No	0	NA	NA	NA	Yes	Adult_Cortex:Fetal_Cortex	No
ENSG00000248871	TNFSF12-TNFSF13	17	7452416	7464918	rs2871327	151	1	protein_coding	407977	TNFSF12-TNFSF13	0.997954015355093	-0.561606349	No	0	0	No	0	NA	NA	NA	Yes	Adult_Cortex:Fetal_Cortex	No
ENSG00000161955	TNFSF13	17	7461609	7464925	rs2871327	151	1	protein_coding	8741	TNFSF13	0.877768012752006	-0.927188875	No	0	0	No	0	NA	NA	NA	Yes	Adult_Cortex	No
ENSG00000161956	SENP3	17	7465192	7475287	rs2871327	151	1	protein_coding	26168	SENP3	0.995995419772783	NA	No	0	0	No	0	NA	NA	NA	Yes	Adult_Cortex	No
ENSG00000265500	SENP3-EIF4A1	17	7466604	7482033	rs2871327	151	1	processed_transcript	100533955	SENP3-EIF4A1	NA	NA	No	0	0	No	0	NA	NA	NA	Yes	Adult_Cortex	No
ENSG00000161960	EIF4A1	17	7476024	7482323	rs2871327	151	1	protein_coding	1973	EIF4A1	0.999614421273252	-0.471968494	No	0	0	Yes	11	0.000672349	0.0420698748102874	PsychENCODE_eQTLs	Yes	Adult_Cortex:Fetal_Cortex	No
ENSG00000264772	SNORA67	17	7476144	7485342	rs2871327	151	1	processed_transcript	26781	SNORA67	NA	NA	No	0	0	No	0	NA	NA	NA	Yes	Adult_Cortex:Fetal_Cortex	No
ENSG00000209582	SNORA48	17	7478031	7478165	rs2871327	151	1	snoRNA	652965	SNORA48	NA	NA	No	0	0	No	0	NA	NA	NA	Yes	Adult_Cortex:Fetal_Cortex	No	BIP
ENSG00000238917	SNORD10	17	7480129	7480270	rs2871327	151	1	snoRNA	652966	SNORD10	NA	NA	No	0	0	No	0	NA	NA	NA	Yes	Adult_Cortex:Fetal_Cortex	No
ENSG00000129255	MPDU1	17	7486847	7496107	rs2871327	151	1	protein_coding	9526	MPDU1	0.144211427826061	-0.627830289	No	0	0	Yes	37	NA	0.009	CMC_SVA_cis	No	NA	No
ENSG00000129194	SOX15	17	7491496	7493488	rs2871327	151	-1	protein_coding	6665	SOX15	0.361605911080546	-0.211833302	No	0	0	No	0	NA	NA	NA	Yes	Fetal_Cortex	No
ENSG00000129245	FXR2	17	7494548	7518189	rs2871327	151	-1	protein_coding	9513	FXR2	0.999770109253338	NA	No	0	0	No	0	NA	NA	NA	Yes	Adult_Cortex:Fetal_Cortex	No
ENSG00000251860	snoU13	17	7514499	7514591	rs2871327	151	1	snoRNA	NA	NA	NA	NA	No	0	0	No	0	NA	NA	NA	Yes	Adult_Cortex:Fetal_Cortex	No	SCZ BIP ADHD
ENSG00000268503	AC007421.1	17	7517264	7517427	rs2871327	151	1	protein_coding	NA	NA	NA	NA	No	0	0	No	0	NA	NA	NA	Yes	Adult_Cortex:Fetal_Cortex	No
ENSG00000129214	SHBG	17	7517382	7536700	rs2871327	151	1	protein_coding	6462	SHBG	0.000188842387449784	0.239750308	No	0	0	No	0	NA	NA	NA	Yes	Adult_Cortex:Fetal_Cortex	No
ENSG00000141510	TP53	17	7565097	7590856	rs2871327	151	-1	protein_coding	7157	TP53	0.91222295333147	-0.1200951	No	0	0	No	0	NA	NA	NA	Yes	Adult_Cortex:Fetal_Cortex	No
ENSG00000262251	RP11-199F11.2	17	7588578	7589689	rs2871327	151	-1	sense_intronic	NA	NA	NA	NA	No	0	0	No	0	NA	NA	NA	Yes	Adult_Cortex:Fetal_Cortex	No
ENSG00000141499	WRAP53	17	7589389	7606820	rs2871327	151	1	protein_coding	55135	WRAP53	0.617463015349294	-1.786124397	No	0	0	No	0	NA	NA	NA	Yes	Adult_Cortex:Fetal_Cortex	No
ENSG00000108947	EFNB3	17	7608520	7614696	rs2871327	151	1	protein_coding	1949	EFNB3	0.456670731318802	-0.833996798	No	0	0	No	0	NA	NA	NA	Yes	Fetal_Cortex	No
ENSG00000183914	DNAH2	17	7620672	7737062	rs2871327	151	1	protein_coding	146754	DNAH2	2.48851849978906e-21	0.332993564	No	0	0	Yes	38	4.61206607442495e-07	0.000117778340338036	BRAINEAC/SNIG	No	NA	No
ENSG00000183011	LSMD1	17	7760003	7788556	rs2871327	151	-1	protein_coding	84316	LSMD1	0.00287648469673033	-0.647346698	No	0	0	No	0	NA	NA	NA	Yes	Adult_Cortex:Fetal_Cortex	No
ENSG00000170004	CHD3	17	7788124	7816078	rs2871327	151	1	protein_coding	1107	CHD3	0.999999995517971	-0.359996095	No	0	0	Yes	2	NA	0.049	CMC_SVA_cis	Yes	Adult_Cortex:Fetal_Cortex	No
ENSG00000170049	KCNAB3	17	7825177	7833121	rs2871327	151	-1	protein_coding	9196	KCNAB3	6.03305809092679e-12	-0.030608876	No	0	0	No	0	NA	NA	NA	Yes	Adult_Cortex:Fetal_Cortex	No
ENSG00000262730	RP11-1099M24.7	17	7829249	7833940	rs2871327	151	-1	protein_coding	NA	NA	NA	NA	No	0	0	No	0	NA	NA	NA	Yes	Adult_Cortex:Fetal_Cortex	No
ENSG00000170043	TRAPPC1	17	7833663	7835441	rs2871327	151	-1	protein_coding	58485	TRAPPC1	0.227722384643837	-0.015849429	No	0	0	No	0	NA	NA	NA	Yes	Adult_Cortex:Fetal_Cortex	No
ENSG00000170037	CNTROB	17	7835419	7853236	rs2871327	151	1	protein_coding	116840	CNTROB	1.23732873376122e-11	0.194205856	No	0	0	No	0	NA	NA	NA	Yes	Adult_Cortex:Fetal_Cortex	No
ENSG00000179148	ALOXE3	17	7999218	8022365	rs2871327	151	-1	protein_coding	59344	ALOXE3	2.16324720861559e-13	0.822045161	No	0	0	No	0	NA	NA	NA	Yes	Adult_Cortex:Fetal_Cortex	No
ENSG00000179111	HES7	17	8023908	8027410	rs2871327	151	-1	protein_coding	84667	HES7	0.7828835695289	0.446451979	No	0	0	No	0	NA	NA	NA	Yes	Adult_Cortex:Fetal_Cortex	No
ENSG00000179094	PER1	17	8043790	8059824	rs2871327	151	-1	protein_coding	5187	PER1	0.875748961589664	-0.517542288	No	0	0	No	0	NA	NA	NA	Yes	Adult_Cortex	No
ENSG00000266824	RP11-599B13.7	17	8080130	8086130	rs2871327	151	1	lincRNA	NA	NA	NA	NA	No	0	0	No	0	NA	NA	NA	Yes	Adult_Cortex	No
ENSG00000266638	AC129492.1	17	8090493	8090577	rs2871327	151	1	miRNA	NA	NA	NA	NA	No	0	0	No	0	NA	NA	NA	Yes	Fetal_Cortex	No
ENSG00000196544	C17orf59	17	8091652	8093564	rs2871327	151	-1	protein_coding	54785	C17orf59	NA	-0.989136126	No	0	0	No	0	NA	NA	NA	Yes	Fetal_Cortex	No
ENSG00000271002	RP11-599B13.8	17	8102441	8102755	rs2871327	151	-1	pseudogene	NA	NA	NA	NA	No	0	0	No	0	NA	NA	NA	Yes	Fetal_Cortex	No
ENSG00000166579	NDEL1	17	8316449	8393729	rs2871327	151	1	protein_coding	81565	NDEL1	0.979221293391323	-0.51836225	No	0	0	Yes	1	NA	0.049	CMC_SVA_cis	No	NA	No
ENSG00000258890	CEP95	17	62502706	62538579	rs4791175	152	1	protein_coding	90799	CEP95	9.43885980506812e-12	0.167673535	No	0	0	Yes	2	NA	0.049	CMC_SVA_cis	No	NA	No
ENSG00000265189	AC006080.1	17	63416701	63416778	rs4791175	152	-1	miRNA	NA	NA	NA	NA	No	0	0	No	0	NA	NA	NA	Yes	Adult_Cortex	No
ENSG00000168646	AXIN2	17	63524681	63557765	rs4791175	152	-1	protein_coding	8313	AXIN2	0.119052193328808	-0.429548838	Yes	3	4.256	No	0	NA	NA	NA	No	NA	No
ENSG00000266076	CTD-2535L24.2	17	63534220	63637151	rs4791175	152	-1	protein_coding	NA	NA	NA	NA	Yes	1	4.256	No	0	NA	NA	NA	No	NA	No
ENSG00000266707	PSMD7P1	17	64193811	64194356	rs4791175	152	1	pseudogene	280637	PSMD7P1	NA	NA	No	0	0	No	0	NA	NA	NA	Yes	Adult_Cortex	No
ENSG00000264961	MIR4730	17	78393218	78393293	rs7502590	153	1	miRNA	100616359	MIR4730	NA	NA	No	0	0	No	0	NA	NA	NA	Yes	Adult_Cortex:Fetal_Cortex	No
ENSG00000263218	CTD-2561B21.7	17	78973309	78973930	rs7502590	153	-1	antisense	NA	NA	NA	NA	No	0	0	No	0	NA	NA	NA	Yes	Adult_Cortex	No
ENSG00000175911	AC127496.1	17	78977135	78978932	rs7502590	153	1	protein_coding	NA	NA	NA	NA	No	0	0	No	0	NA	NA	NA	Yes	Adult_Cortex	No
ENSG00000262873	CTD-2561B21.11	17	78991769	78993811	rs7502590	153	-1	lincRNA	NA	NA	NA	NA	No	0	0	No	0	NA	NA	NA	Yes	Promoter_anchored_loops:Adult_Cortex:Fetal_Cortex	No
ENSG00000262098	CTD-2561B21.10	17	78997345	78999303	rs7502590	153	-1	lincRNA	NA	NA	NA	NA	No	0	0	No	0	NA	NA	NA	Yes	Promoter_anchored_loops:Adult_Cortex:Fetal_Cortex	No
ENSG00000175866	BAIAP2	17	79008948	79091232	rs7502590	153	1	protein_coding	10458	BAIAP2	0.464202488604374	0.18317543	Yes	7	19.21	No	0	NA	NA	NA	No	NA	No
ENSG00000181409	AATK	17	79091095	79139877	rs7502590	153	-1	protein_coding	9625	AATK	0.806763652251614	0.778319142	Yes	6	19.21	No	0	NA	NA	NA	Yes	Adult_Cortex	No
ENSG00000207736	MIR657	17	79099076	79099173	rs7502590	153	-1	miRNA	724027	MIR657	NA	NA	Yes	4	19.21	No	0	NA	NA	NA	No	NA	No
ENSG00000211563	MIR338	17	79099677	79099755	rs7502590	153	1	miRNA	100422915	MIR338	NA	NA	Yes	3	10.95	No	0	NA	NA	NA	No	NA	No
ENSG00000167302	ENTHD2	17	79202077	79212891	rs7502590	153	-1	protein_coding	146705	ENTHD2	0.000515475663107338	0.082136279	No	0	0	No	0	NA	NA	NA	Yes	Promoter_anchored_loops:Adult_Cortex	No
ENSG00000260005	AC027601.1	17	79202507	79207783	rs7502590	153	1	antisense	NA	NA	NA	NA	No	0	0	No	0	NA	NA	NA	Yes	Adult_Cortex	No
ENSG00000224877	C17orf89	17	79213039	79215081	rs7502590	153	1	protein_coding	284184	C17orf89	0.372022649415276	0.12486959	No	0	0	No	0	NA	NA	NA	Yes	Promoter_anchored_loops:Adult_Cortex	No
ENSG00000262877	RP11-1055B8.4	17	79361930	79364056	rs7502590	153	-1	lincRNA	NA	NA	NA	NA	No	0	0	No	0	NA	NA	NA	Yes	Adult_Cortex	No
ENSG00000263053	RP11-1055B8.6	17	79369275	79375658	rs7502590	153	1	protein_coding	NA	NA	NA	NA	No	0	0	No	0	NA	NA	NA	Yes	Adult_Cortex	No
ENSG00000263271	RP11-1055B8.8	17	79428039	79428963	rs7502590	153	-1	antisense	NA	NA	NA	NA	No	0	0	No	0	NA	NA	NA	Yes	Adult_Cortex	No
ENSG00000266077	AC139149.1	17	79478052	79478135	rs7502590	153	-1	miRNA	NA	NA	NA	NA	No	0	0	No	0	NA	NA	NA	Yes	Adult_Cortex	No
ENSG00000229947	RP13-766D20.1	17	79480089	79480210	rs7502590	153	1	pseudogene	NA	NA	NA	NA	No	0	0	No	0	NA	NA	NA	Yes	Adult_Cortex	No
ENSG00000185527	PDE6G	17	79617489	79630142	rs7502590	153	-1	protein_coding	5148	PDE6G	0.014216424092894	1.86772359	No	0	0	No	0	NA	NA	NA	Yes	Fetal_Cortex	No
ENSG00000204237	OXLD1	17	79632066	79633665	rs7502590	153	-1	protein_coding	339229	OXLD1	0.0414232246772906	-0.347070418	No	0	0	No	0	NA	NA	NA	Yes	Fetal_Cortex	No
ENSG00000185298	CCDC137	17	79633394	79640934	rs7502590	153	1	protein_coding	339230	CCDC137	0.0001014857442089	0.31231311	No	0	0	No	0	NA	NA	NA	Yes	Fetal_Cortex	No
ENSG00000214087	ARL16	17	79648204	79650954	rs7502590	153	-1	protein_coding	339231	ARL16	0.0215720542657569	0.786988103	No	0	0	No	0	NA	NA	NA	Yes	Adult_Cortex	No
ENSG00000185359	HGS	17	79650356	79670168	rs7502590	153	1	protein_coding	9146	HGS	0.131424768706374	0.096840087	No	0	0	No	0	NA	NA	NA	Yes	Adult_Cortex	No
ENSG00000262049	RP13-1032I1.7	17	79668354	79670330	rs7502590	153	-1	antisense	NA	NA	NA	NA	No	0	0	No	0	NA	NA	NA	Yes	Adult_Cortex:Fetal_Cortex	No
ENSG00000166960	CCDC178	18	30517366	31021065	rs17747003:rs11876492	154	-1	protein_coding	374864	CCDC178	4.11143333531655e-29	-0.366633543	No	0	0	No	0	NA	NA	NA	Yes	Neural_Progenitor_Cell	No
ENSG00000267642	RP11-258B16.1	18	31132087	31158151	rs17747003:rs11876492	154	-1	lincRNA	NA	NA	NA	NA	No	0	0	No	0	NA	NA	NA	Yes	Adult_Cortex:Fetal_Cortex	No
ENSG00000141431	ASXL3	18	31158579	31331156	rs11876492;rs17747003;rs17747003:rs11876492	154	1	protein_coding	80816	ASXL3	0.999977048473461	-1.644607763	Yes	5	6.653	No	0	NA	NA	NA	Yes	Adult_Cortex:Fetal_Cortex	No
ENSG00000101746	NOL4	18	31431064	31804916	rs17747003:rs11876492	154	-1	protein_coding	8715	NOL4	0.998788438158561	-1.085460738	No	0	0	No	0	NA	NA	NA	Yes	Fetal_Cortex:Neural_Progenitor_Cell	No
ENSG00000199204	Y_RNA	18	31581662	31581763	rs11876492	154	-1	misc_RNA	NA	NA	NA	NA	No	0	0	No	0	NA	NA	NA	Yes	Neural_Progenitor_Cell	No	SCZ BIP ADHD
ENSG00000267746	RP11-379L18.1	18	31802929	31804725	rs17747003:rs11876492	154	1	antisense	NA	NA	NA	NA	No	0	0	No	0	NA	NA	NA	Yes	Fetal_Cortex:Neural_Progenitor_Cell	No
ENSG00000221409	AC068506.1	18	32399910	32399995	rs17747003:rs11876492	154	-1	miRNA	NA	NA	NA	NA	No	0	0	No	0	NA	NA	NA	Yes	Fetal_Cortex:Neural_Progenitor_Cell	No
ENSG00000101489	CELF4	18	34823010	35146000	rs1815823;rs4799936;rs9953231;rs12967855	155	-1	protein_coding	56853	CELF4	0.974364730195216	1.388796703	Yes	23	19.67	No	0	NA	NA	NA	No	NA	No
ENSG00000266530	MIR4318	18	35237098	35237178	rs9955022	155	1	miRNA	100422857	MIR4318	NA	NA	Yes	9	8.906	No	0	NA	NA	NA	No	NA	No
ENSG00000243516	RP11-19F9.1	18	35252652	35253139	rs9955022	155	1	pseudogene	NA	NA	NA	NA	Yes	11	6.87	No	0	NA	NA	NA	No	NA	No
ENSG00000267374	LINC00669	18	36786888	37380282	rs9955022	155	-1	lincRNA	647946	LINC00669	NA	NA	No	0	0	No	0	NA	NA	NA	Yes	Neural_Progenitor_Cell	No
ENSG00000267313	RP11-142I20.1	18	39047395	39212149	rs4267411	156	-1	lincRNA	641516	KC6	NA	NA	No	0	0	Yes	11	7.97945e-07	0.000108949151238759	PsychENCODE_eQTLs	No	NA	No	ADHD
ENSG00000187323	DCC	18	49866542	51057784	rs11663596;rs62097900;rs12968428;rs11663393;rs62098013;rs62099231;rs62098040;rs10164055	157	1	protein_coding	1630	DCC	0.99999895681268	-0.239950445	Yes	353	17.08	Yes	208	1.03164e-07	1.64058812840216e-05	PsychENCODE_eQTLs:CMC_SVA_cis:CMC_NoSVA_cis:GTEx/v8/Brain_Cerebellum	No	NA	No	SCZ BIP ADHD
ENSG00000221291	AC090660.1	18	50463664	50463773	rs11663596	157	1	miRNA	NA	NA	NA	NA	Yes	1	2.061	No	0	NA	NA	NA	No	NA	No
ENSG00000263872	hsa-mir-4528	18	50763471	50763560	rs11663393;rs62099231;rs62098013;rs12968428	157	1	miRNA	100616232	MIR4528	NA	NA	Yes	16	9.813	No	0	NA	NA	NA	No	NA	No	SCZ ADHD
ENSG00000260433	RP11-202D1.2	18	51105993	51107429	rs11663393;rs62098013;rs62099231	157	-1	lincRNA	101928167	LINC01917	NA	NA	No	0	0	Yes	19	3.40213e-05	0.00326235230085268	PsychENCODE_eQTLs	No	NA	No	SCZ
ENSG00000207233	SNORA37	18	51748654	51748782	rs12968428;rs62098040:rs62099231:rs62099231;rs62098013;rs10164055:rs62098013	157	-1	snoRNA	677819	SNORA37	NA	NA	No	0	0	No	0	NA	NA	NA	Yes	Promoter_anchored_loops	No	SCZ BIP
ENSG00000174448	STARD6	18	51850728	51884334	rs1621581;rs1153636:rs1153636:rs1893430;rs1153636;rs1788030	158	-1	protein_coding	147323	STARD6	0.0263351617026343	0.538901606	No	0	0	No	0	NA	NA	NA	Yes	Adult_Cortex:Fetal_Cortex	No
ENSG00000166845	C18orf54	18	51884287	51911588	rs4131791;rs1621581;rs1153636:rs1153636:rs1893430;rs1153636;rs1788030	158	1	protein_coding	162681	C18orf54	6.01291582416808e-06	-0.183059141	No	0	0	Yes	4	0.000166294	0.013075816897928	PsychENCODE_eQTLs	Yes	Adult_Cortex:Fetal_Cortex	No	SCZ
ENSG00000264350	SNRPGP2	18	51933259	51933484	rs113178456	158	-1	pseudogene	100130003	SNRPGP2	NA	NA	No	0	0	Yes	1	2.4106e-06	0.0100069	GTEx/v8/Brain_Hypothalamus	No	NA	No
ENSG00000267311	RP11-99A1.2	18	52546688	52548040	rs28687557;rs68021739;rs113178456;rs7241285	158	1	lincRNA	NA	NA	NA	NA	Yes	10	12.69	No	0	NA	NA	NA	No	NA	No
ENSG00000267112	RP11-839G9.1	18	52553097	52565314	rs113178456;rs28687557;rs7241285	158	-1	antisense	NA	NA	NA	NA	Yes	7	12.69	No	0	NA	NA	NA	No	NA	No
ENSG00000166510	CCDC68	18	52568740	52626739	rs28687557;rs68021739;rs7241285	158	-1	protein_coding	80323	CCDC68	6.41317549868977e-07	-0.9435938	No	0	0	Yes	7	NA	0.009	CMC_SVA_cis	No	NA	No
ENSG00000267013	CTD-2171N6.1	18	52773135	52791537	rs34961470;rs35325289;rs9958798;rs4598994;rs1621581;rs1153636	158	-1	lincRNA	101927229	LINC01929	NA	NA	Yes	27	18.1	No	0	NA	NA	NA	Yes	Fetal_Cortex	No	SCZ BIP
ENSG00000252437	RNA5SP459	18	52813777	52813876	rs35325289;rs4598994;rs9958798	158	-1	rRNA	100873703	RNA5SP459	NA	NA	Yes	15	16.91	No	0	NA	NA	NA	No	NA	No	SCZ BIP
ENSG00000196628	TCF4	18	52889562	53332018	rs4801147;rs1893430;rs1261070;rs1153636;rs1621581;rs1788030;rs12969553;rs4524013;rs10503002;rs896686;rs12963463;rs1377243;rs2924329;rs611439;rs1452787;rs61269817	158	-1	protein_coding	6925	TCF4	0.999866544499818	0.443465632	Yes	117	20.4	Yes	2	0.000481571	0.0320404599287716	PsychENCODE_eQTLs	No	NA	No	SCZ
ENSG00000267028	RP11-619L19.1	18	53119764	53150171	rs12963463;rs10503002;rs4524013;rs896686;rs12969553;rs1377243;rs2924329;rs61269817:rs1621581;rs1153636:rs10503002;rs4524013:rs896686:rs4524013:rs12969553;rs1621581:rs12963463;rs4524013:rs12969553;rs1621581:rs1788030:rs1153636:rs1893430;rs1621581;rs1153636;rs1788030:rs1893430;rs1788030:rs1621581;rs1788030:rs611439:rs1452787	158	1	antisense	105372127	TCF4-AS1	NA	NA	Yes	11	20.4	No	0	NA	NA	NA	Yes	Promoter_anchored_loops:Adult_Cortex:Dorsolateral_Prefrontal_Cortex:Neural_Progenitor_Cell	No	SCZ
ENSG00000264571	MIR4529	18	53146452	53146529	rs1377243	158	1	miRNA	100616290	MIR4529	NA	NA	Yes	1	6.617	No	0	NA	NA	NA	No	NA	No
ENSG00000267402	RP11-619L19.2	18	53159406	53163623	rs1377243;rs10503002;rs12963463;rs12969553:rs12963463;rs10503002:rs12969553:rs12963463;rs12969553;rs4524013:rs10503002:rs1621581;rs1153636	158	1	antisense	NA	NA	NA	NA	Yes	4	8.25	No	0	NA	NA	NA	Yes	Promoter_anchored_loops:Fetal_Cortex	No	SCZ
ENSG00000242320	RPL21P126	18	53303064	53303541	rs61269817	158	1	pseudogene	100271449	RPL21P126	NA	NA	No	0	0	No	0	NA	NA	NA	Yes	Promoter_anchored_loops	No	SCZ
ENSG00000267284	RP11-397A16.1	18	53388294	53455992	rs611439;rs61269817;rs4131791:rs12458228:rs55943003:rs4598994:rs1377243:rs611439:rs1452787	158	1	lincRNA	NA	NA	NA	NA	Yes	2	4.728	No	0	NA	NA	NA	Yes	Promoter_anchored_loops	No	SCZ BIP
ENSG00000267325	RP11-397A16.2	18	53443958	53448952	rs28687557;rs68021739;rs1621581;rs1153636:rs1893430:rs10503002;rs4524013:rs896686:rs4524013:rs12969553;rs1621581:rs12963463;rs4524013:rs12969553;rs4524013;rs1621581:rs1788030:rs12963463:rs1893430;rs1788030:rs1153636:rs1621581;rs1788030	158	-1	lincRNA	NA	NA	NA	NA	No	0	0	Yes	1	0.000187113	0.014468605008974	PsychENCODE_eQTLs	Yes	Promoter_anchored_loops:Adult_Cortex:Fetal_Cortex:Neural_Progenitor_Cell	No	SCZ
ENSG00000267327	CTD-2008L17.1	18	53560269	53690753	rs1621581;rs1153636:rs10503002;rs4524013:rs896686:rs4524013:rs12969553;rs1621581:rs12963463;rs4524013	158	1	lincRNA	NA	NA	NA	NA	No	0	0	No	0	NA	NA	NA	Yes	Fetal_Cortex	No
ENSG00000267057	RP11-456O19.2	18	53709366	53763550	rs1621581;rs1153636:rs4524013:rs896686:rs12963463;rs4524013:rs12969553;rs4524013;rs1621581:rs12969553;rs1621581:rs1788030:rs10503002	158	1	lincRNA	102724698	LINC01905	NA	NA	No	0	0	No	0	NA	NA	NA	Yes	Adult_Cortex:Fetal_Cortex	No	SCZ
ENSG00000201816	SNORA73	18	53746625	53746825	rs1621581;rs1153636	158	-1	snoRNA	NA	NA	NA	NA	No	0	0	No	0	NA	NA	NA	Yes	Adult_Cortex:Fetal_Cortex	No
ENSG00000091164	TXNL1	18	54264439	54318831	rs4801147:rs1893430;rs4801147:rs1893430:rs1153636:rs1893430;rs1621581;rs1153636;rs1788030:rs1621581;rs1153636:rs10503002;rs4524013:rs896686:rs4524013:rs12969553;rs1621581:rs12963463;rs4524013:rs12969553;rs4524013;rs1621581:rs1788030:rs12963463;rs10503002;rs4524013:rs114658852:rs34961470;rs12458228;rs55943003:rs34961470:rs35325289:rs9958798:rs4598994;rs9958798:rs611439:rs12963463:rs12963463;rs12969553:rs12963463;rs10503002:rs12969553:rs12963463;rs12969553;rs4524013:rs10503002	158	-1	protein_coding	9352	TXNL1	0.956025974452741	1.51857933	No	0	0	No	0	NA	NA	NA	Yes	Adult_Cortex:Fetal_Cortex:Neural_Progenitor_Cell	No	SCZ BIP
ENSG00000091157	WDR7	18	54318574	54698828	rs4801147:rs1893430;rs4801147:rs1893430:rs1153636:rs1893430;rs1621581;rs1153636;rs1788030:rs1621581;rs1153636:rs10503002;rs4524013:rs896686:rs4524013:rs12969553;rs1621581:rs12963463;rs4524013:rs12969553;rs4524013;rs1621581:rs1788030:rs12963463;rs10503002;rs4524013:rs114658852:rs34961470;rs12458228;rs55943003:rs34961470:rs35325289:rs9958798:rs4598994;rs9958798:rs611439:rs12963463:rs12963463;rs12969553:rs12963463;rs10503002:rs12969553:rs12963463;rs12969553;rs4524013:rs10503002	158	1	protein_coding	23335	WDR7	0.999999983540482	1.043163273	No	0	0	No	0	NA	NA	NA	Yes	Adult_Cortex:Fetal_Cortex:Neural_Progenitor_Cell	No	SCZ BIP
ENSG00000267780	RP11-154H12.3	18	77552726	77576365	rs71367544	159	1	lincRNA	NA	NA	NA	NA	Yes	8	4.359	No	0	NA	NA	NA	No	NA	No	SCZ
ENSG00000266909	SLC25A6P4	18	77835609	77836161	rs71367544	159	1	pseudogene	100422690	SLC25A6P4	NA	NA	No	0	0	No	0	NA	NA	NA	Yes	Promoter_anchored_loops	No	SCZ
ENSG00000230324	RP4-705O1.1	20	37842420	37853391	rs73126538	160	-1	lincRNA	339568	LINC01734	NA	NA	No	0	0	No	0	NA	NA	NA	Yes	Neural_Progenitor_Cell	No
ENSG00000211534	AL121588.1	20	37900183	37900258	rs73126538	160	1	miRNA	NA	NA	NA	NA	No	0	0	No	0	NA	NA	NA	Yes	Neural_Progenitor_Cell	No
ENSG00000224357	ATG3P1	20	37957657	37958567	rs73126538	160	-1	pseudogene	100135756	ATG3P1	NA	NA	No	0	0	No	0	NA	NA	NA	Yes	Neural_Progenitor_Cell	No
ENSG00000234878	HSPE1P1	20	38561564	38561881	rs73126538	160	-1	pseudogene	140895	HSPE1P1	NA	NA	Yes	1	0.519	No	0	NA	NA	NA	No	NA	No
ENSG00000204103	MAFB	20	39314488	39317880	rs73126538	160	-1	protein_coding	9935	MAFB	NA	-1.167100522	No	0	0	No	0	NA	NA	NA	Yes	Neural_Progenitor_Cell	No
ENSG00000229771	RP4-644L1.2	20	39326535	39327256	rs73126538	160	-1	lincRNA	NA	NA	NA	NA	No	0	0	No	0	NA	NA	NA	Yes	Neural_Progenitor_Cell	No
ENSG00000199287	Y_RNA	20	40328260	40328355	rs6130328	161	-1	misc_RNA	NA	NA	NA	NA	No	0	0	No	0	NA	NA	NA	Yes	Neural_Progenitor_Cell	No	SCZ BIP ADHD
ENSG00000212224	SNORA26	20	40341118	40341239	rs6130328	161	-1	snoRNA	677810	SNORA26	NA	NA	No	0	0	No	0	NA	NA	NA	Yes	Neural_Progenitor_Cell	No
ENSG00000252193	SCARNA15	20	41933195	41933319	rs6030775;rs4812698	161	1	snoRNA	677778	SCARNA15	NA	NA	Yes	10	12.09	No	0	NA	NA	NA	No	NA	No	SCZ BIP
ENSG00000237555	RP5-862K6.4	20	42017282	42017681	rs6030801;rs4812698	161	-1	pseudogene	NA	NA	NA	NA	Yes	9	7.66	No	0	NA	NA	NA	No	NA	No
ENSG00000101040	ZMYND8	20	45837859	45985567	rs4572652	162	-1	protein_coding	23613	ZMYND8	0.999997106368404	-0.191178946	No	0	0	No	0	NA	NA	NA	Yes	Adult_Cortex	No
ENSG00000231119	RP4-569M23.2	20	45981305	45983377	rs4572652	162	1	antisense	101927377	LOC101927377	NA	NA	No	0	0	No	0	NA	NA	NA	Yes	Adult_Cortex	No
ENSG00000196562	SULF2	20	46285092	46415360	rs4572652	162	-1	protein_coding	55959	SULF2	0.878046240550913	0.398737387	Yes	2	3.217	No	0	NA	NA	NA	Yes	Adult_Cortex	No
ENSG00000224790	AP000704.5	21	38338812	38344128	rs9974713	163	1	lincRNA	NA	NA	NA	NA	No	0	0	No	0	NA	NA	NA	Yes	Fetal_Cortex	No
ENSG00000157538	DSCR3	21	38595721	38640262	rs9974713	163	-1	protein_coding	10311	DSCR3	0.50591897208566	-0.574889328	No	0	0	No	0	NA	NA	NA	Yes	Fetal_Cortex	No
ENSG00000272948	AP001412.1	21	38640085	38640785	rs9974713	163	1	antisense	NA	NA	NA	NA	No	0	0	No	0	NA	NA	NA	Yes	Fetal_Cortex	No
ENSG00000273210	AP001437.1	21	38737779	38738234	rs9974713	163	-1	antisense	NA	NA	NA	NA	No	0	0	No	0	NA	NA	NA	Yes	Fetal_Cortex:Neural_Progenitor_Cell	No
ENSG00000157540	DYRK1A	21	38738092	38889753	rs9974713	163	1	protein_coding	1859	DYRK1A	0.999584541726647	-0.189242879	Yes	1	2.036	No	0	NA	NA	NA	Yes	Fetal_Cortex:Neural_Progenitor_Cell	No
ENSG00000183527	PSMG1	21	40546695	40555777	rs9974713	163	-1	protein_coding	8624	PSMG1	0.0129744173088997	1.390731051	No	0	0	No	0	NA	NA	NA	Yes	Fetal_Cortex	No
ENSG00000272991	AF129408.17	21	40556395	40556825	rs9974713	163	1	antisense	NA	NA	NA	NA	No	0	0	No	0	NA	NA	NA	Yes	Fetal_Cortex	No
ENSG00000133424	LARGE	22	33558212	34318829	rs6518838;rs173237;rs483528;rs5999125;rs2187707;rs6518838:rs173237:rs483528:rs5999125	164	-1	protein_coding	9215	LARGE	0.958481011778369	0.465143419	Yes	50	14.61	No	0	NA	NA	NA	Yes	Adult_Cortex:Neural_Progenitor_Cell	No
ENSG00000253007	SNORA76	22	34100772	34100906	rs6518838;rs173237:rs483528	164	-1	snoRNA	109616998	SNORA50B	NA	NA	Yes	1	0.818	No	0	NA	NA	NA	Yes	Neural_Progenitor_Cell	No
ENSG00000232081	LARGE-IT1	22	34119818	34120898	rs6518838:rs173237:rs5999125	164	-1	sense_intronic	100874331	LARGE-IT1	NA	NA	No	0	0	No	0	NA	NA	NA	Yes	Neural_Progenitor_Cell	No
ENSG00000224973	LARGE-AS1	22	34121000	34146830	rs173237;rs483528;rs6518838:rs173237:rs5999125	164	1	processed_transcript	100506195	LARGE-AS1	NA	NA	Yes	8	14.61	No	0	NA	NA	NA	Yes	Neural_Progenitor_Cell	No
ENSG00000273082	LL22NC03-32F9.1	22	34318410	34318754	rs6518838:rs173237:rs483528:rs5999125	164	1	antisense	NA	NA	NA	NA	No	0	0	No	0	NA	NA	NA	Yes	Adult_Cortex:Neural_Progenitor_Cell	No
ENSG00000234891	RP1-288L1.5	22	35099117	35100876	rs2187707:rs5999125	164	-1	lincRNA	NA	NA	NA	NA	No	0	0	No	0	NA	NA	NA	Yes	Neural_Progenitor_Cell	No
ENSG00000237316	RP1-288L1.4	22	35107899	35120910	rs173237:rs483528	164	-1	lincRNA	NA	NA	NA	NA	No	0	0	No	0	NA	NA	NA	Yes	Neural_Progenitor_Cell	No
ENSG00000273068	CTA-714B7.7	22	35518654	35523412	rs173237:rs483528	164	1	lincRNA	NA	NA	NA	NA	No	0	0	No	0	NA	NA	NA	Yes	Neural_Progenitor_Cell	No
ENSG00000100281	HMGXB4	22	35653445	35691800	rs173237	164	1	protein_coding	10042	HMGXB4	0.218813415259936	-0.309086129	No	0	0	No	0	NA	NA	NA	Yes	Adult_Cortex	No
ENSG00000244509	APOBEC3C	22	39410088	39416357	rs138333:rs13054099	166	1	protein_coding	27350	APOBEC3C	0.0926245609517721	0.148302776	No	0	0	No	0	NA	NA	NA	Yes	Adult_Cortex	No	SCZ
ENSG00000227188	RP5-1104E15.6	22	39871812	39872827	rs13054099:rs138333:rs6002337	166	-1	antisense	104502417	MGAT3-AS1	NA	NA	No	0	0	No	0	NA	NA	NA	Yes	Fetal_Cortex	No	SCZ BIP
ENSG00000100335	MIEF1	22	39895437	39914137	rs13054099:rs138333:rs6002337	166	1	protein_coding	54471	MIEF1	0.0628938325307641	-0.368025701	No	0	0	No	0	NA	NA	NA	Yes	Fetal_Cortex	No	SCZ BIP
ENSG00000128272	ATF4	22	39915700	39918691	rs6002337	166	1	protein_coding	468	ATF4	0.411468430246377	-0.24136691	No	0	0	No	0	NA	NA	NA	Yes	Fetal_Cortex	No
ENSG00000187051	RPS19BP1	22	39925098	39928860	rs142949835	165	-1	protein_coding	91582	RPS19BP1	0.00589798441146116	-0.442570843	No	0	0	No	0	NA	NA	NA	Yes	Neural_Progenitor_Cell	No
ENSG00000100346	CACNA1I	22	39966758	40085742	rs142949835	165	1	protein_coding	8911	CACNA1I	0.999998893513202	0.144812176	No	0	0	No	0	NA	NA	NA	Yes	Neural_Progenitor_Cell	No	SCZ
ENSG00000261202	RP3-496C20.1	22	40439072	40440534	rs142949835	165	-1	antisense	NA	NA	NA	NA	No	0	0	No	0	NA	NA	NA	Yes	Dorsolateral_Prefrontal_Cortex:Neural_Progenitor_Cell	No
ENSG00000100354	TNRC6B	22	40440821	40731812	rs142949835	165	1	protein_coding	23112	TNRC6B	0.999999802750713	-2.916387469	Yes	1	0.099	No	0	NA	NA	NA	Yes	Dorsolateral_Prefrontal_Cortex:Neural_Progenitor_Cell	No
ENSG00000228599	RPL7P52	22	40502329	40503070	rs142949835	165	-1	pseudogene	646912	RPL7P52	NA	NA	No	0	0	No	0	NA	NA	NA	Yes	Neural_Progenitor_Cell	No
ENSG00000100359	SGSM3	22	40766595	40806293	rs6002337;rs13054099:rs138333:rs5758265;rs7290458;rs13054099:rs5758265;rs13054099:rs7290458:rs5758265;rs7290458:rs6002337	166	1	protein_coding	27352	SGSM3	1.00601271154805e-06	-0.227061756	No	0	0	Yes	1	NA	0.049	CMC_SVA_cis	Yes	Adult_Cortex:Fetal_Cortex	No	SCZ BIP
ENSG00000272834	RP5-1042K10.13	22	40811007	40811449	rs5758265;rs9611525;rs11090045;rs6002337	166	1	antisense	NA	NA	NA	NA	No	0	0	No	0	NA	NA	NA	Yes	Promoter_anchored_loops	No	SCZ
ENSG00000227413	RP5-1042K10.12	22	40829140	40829645	rs6002337	166	1	pseudogene	NA	NA	NA	NA	No	0	0	No	0	NA	NA	NA	Yes	Promoter_anchored_loops	No
ENSG00000232564	RP4-591N18.2	22	40917804	40922711	rs138333	166	1	antisense	101927257	LOC101927257	NA	NA	No	0	0	Yes	2	NA	0.049	CMC_SVA_cis	No	NA	No	SCZ BIP
ENSG00000252124	AL031594.1	22	40924061	40924137	rs142949835:rs13054099:rs138333:rs5758265;rs7290458;rs13054099:rs5758265;rs13054099:rs7290458:rs5758265;rs7290458:rs6002337	165:166	-1	miRNA	NA	NA	NA	NA	No	0	0	No	0	NA	NA	NA	Yes	Adult_Cortex	No	SCZ BIP
ENSG00000231907	GAPDHP37	22	41069488	41070455	rs138333:rs5758265;rs13054099:rs7290458:rs5758265;rs7290458;rs13054099:rs5758265;rs7290458:rs13054099	166	-1	pseudogene	651258	GAPDHP37	NA	NA	No	0	0	No	0	NA	NA	NA	Yes	Promoter_anchored_loops:Adult_Cortex	No	SCZ BIP
ENSG00000230769	RP3-408N23.4	22	41184781	41185271	rs13054099	166	-1	pseudogene	NA	NA	NA	NA	No	0	0	Yes	1	1.13385e-05	0.0012222298621578	PsychENCODE_eQTLs	No	NA	No	SCZ
ENSG00000266594	MIR4766	22	41209887	41209962	rs13054099;rs138333;rs13054099:rs138333:rs6002337	166	-1	miRNA	100616283	MIR4766	NA	NA	Yes	4	7.897	No	0	NA	NA	NA	Yes	Adult_Cortex:Fetal_Cortex	No	SCZ BIP
ENSG00000172404	DNAJB7	22	41255553	41258130	rs138333;rs13054099:rs138333:rs6002337	166	-1	protein_coding	150353	DNAJB7	2.09351234250952e-11	0.355456849	Yes	1	0.259	No	0	NA	NA	NA	Yes	Adult_Cortex:Fetal_Cortex	No	SCZ BIP
ENSG00000238887	snoU13	22	41310883	41310986	rs138333;rs5758265;rs7290458	166	1	snoRNA	NA	NA	NA	NA	Yes	3	10.85	No	0	NA	NA	NA	Yes	Promoter_anchored_loops	No	SCZ BIP ADHD
ENSG00000200683	RNU6-379P	22	41313747	41313850	rs138333;rs5758265;rs7290458	166	1	snRNA	106479734	RNU6-379P	NA	NA	Yes	3	10.85	No	0	NA	NA	NA	Yes	Promoter_anchored_loops	No	SCZ BIP
ENSG00000222698	Y_RNA	22	41441501	41441595	rs5758265;rs7290458;rs13054099;rs138333:rs5758265;rs9611525;rs7290458:rs5758265:rs5758265;rs7290458:rs5758265;rs11090045:rs9611525:rs5758265;rs11090045;rs6002337	166	1	misc_RNA	NA	NA	NA	NA	Yes	19	7.226	No	0	NA	NA	NA	Yes	Promoter_anchored_loops	No	SCZ BIP ADHD
ENSG00000266175	AL080243.1	22	41456636	41456705	rs7290458;rs5758265;rs5758209	166	-1	miRNA	NA	NA	NA	NA	Yes	9	8.806	No	0	NA	NA	NA	No	NA	No	SCZ
ENSG00000237214	RP11-12M9.3	22	41460056	41460640	rs5758265;rs7290458;rs5758209;rs9611525;rs11090045;rs6002337	166	1	pseudogene	NA	NA	NA	NA	Yes	11	11.41	No	0	NA	NA	NA	Yes	Promoter_anchored_loops	No	SCZ
ENSG00000199515	Y_RNA	22	41461558	41461650	rs5758265;rs7290458;rs5758209;rs9611525;rs11090045;rs6002337	166	-1	misc_RNA	NA	NA	NA	NA	Yes	12	14.31	No	0	NA	NA	NA	Yes	Promoter_anchored_loops	No	SCZ BIP ADHD
ENSG00000213857	RP11-12M9.4	22	41470184	41471243	rs5758265;rs7290458;rs5758209;rs13054099	166	-1	pseudogene	NA	NA	NA	NA	Yes	15	14.31	Yes	8	2.21569e-05	0.0176512	GTEx/v8/Brain_Cerebellum	No	NA	No	SCZ
ENSG00000221160	MIR1281	22	41488517	41488570	rs5758265;rs7290458;rs5758209;rs9611525;rs138333:rs13054099	166	1	miRNA	100302237	MIR1281	NA	NA	Yes	4	9.707	No	0	NA	NA	NA	Yes	Adult_Cortex:Fetal_Cortex	No	SCZ BIP
ENSG00000252859	RNU6-375P	22	41564221	41564320	rs5758265;rs9611525;rs7290458;rs6002337	166	1	snRNA	106480575	RNU6-375P	NA	NA	Yes	4	3.402	No	0	NA	NA	NA	Yes	Adult_Cortex	No	SCZ
ENSG00000232754	RP1-85F18.6	22	41565194	41579148	rs5758265;rs9611525;rs7290458;rs11090045;rs6002337	166	-1	antisense	NA	NA	NA	NA	Yes	4	3.402	No	0	NA	NA	NA	Yes	EP_links_oneway	No	SCZ
ENSG00000215771	LRRC37A14P	22	41585731	41586192	rs5758265;rs7290458;rs9611525:rs5758265;rs9611525;rs11090045;rs6002337:rs138333:rs6002337:rs6002337;rs8137029	166	-1	pseudogene	106479025	LRRC37A14P	NA	NA	Yes	1	1.667	No	0	NA	NA	NA	Yes	Promoter_anchored_loops:Adult_Cortex:Fetal_Cortex	No	SCZ BIP
ENSG00000269104	AL035681.1	22	41685388	41685686	rs5758265;rs9611525;rs11090045;rs6002337;rs7290458:rs7290458:rs5758209:rs5758265;rs7290458	166	-1	protein_coding	NA	NA	NA	NA	Yes	5	7.486	No	0	NA	NA	NA	Yes	Promoter_anchored_loops	No	SCZ
ENSG00000167074	TEF	22	41763337	41795330	rs11090045;rs6002337	166	1	protein_coding	7008	TEF	0.421035621263218	0.11482927	Yes	54	15.85	No	0	NA	NA	NA	Yes	Promoter_anchored_loops:Adult_Cortex	No	SCZ
ENSG00000199865	RNU6-495P	22	41773181	41773287	rs6002337;rs5758265;rs9611525;rs11090045;rs6002337:rs6002337:rs11090045	166	-1	snRNA	106481337	RNU6-495P	NA	NA	Yes	19	15.85	No	0	NA	NA	NA	Yes	Promoter_anchored_loops	No	SCZ
ENSG00000273424	CTA-223H9.9	22	41826938	41827379	rs6002337	166	1	lincRNA	NA	NA	NA	NA	Yes	30	12.34	No	0	NA	NA	NA	No	NA	No
ENSG00000100410	PHF5A	22	41855721	41864729	rs6002337;rs11090045;rs138333:rs13054099:rs5758265;rs7290458;rs13054099:rs5758265;rs13054099:rs7290458:rs5758265;rs7290458:rs5758265;rs9611525;rs6002337:rs5758265;rs11090045:rs6002337:rs11090045:rs6002337;rs8137029	166	-1	protein_coding	84844	PHF5A	0.849500693094142	-0.47422353	Yes	21	8.041	No	0	NA	NA	NA	Yes	Adult_Cortex:Fetal_Cortex:Neural_Progenitor_Cell	No	SCZ BIP
ENSG00000196419	XRCC6	22	42017123	42060044	rs6002337;rs5758265;rs7290458:rs6002337:rs6002337;rs8137029:rs138333:rs13054099	166	1	protein_coding	2547	XRCC6	0.996855852811598	-0.128100971	Yes	4	8.301	No	0	NA	NA	NA	Yes	Promoter_anchored_loops:Adult_Cortex:Fetal_Cortex	No	SCZ
ENSG00000200332	Y_RNA	22	42044093	42044194	rs5758265;rs9611525;rs7290458:rs5758265:rs5758265;rs7290458:rs9611525:rs5758265;rs11090045;rs6002337	166	-1	misc_RNA	NA	NA	NA	NA	No	0	0	No	0	NA	NA	NA	Yes	Promoter_anchored_loops	No	SCZ BIP ADHD
ENSG00000207457	RNU6-476P	22	42075715	42075821	rs6002337;rs8137029	166	1	snRNA	106479777	RNU6-476P	NA	NA	Yes	6	4.271	No	0	NA	NA	NA	No	NA	No	SCZ
ENSG00000231261	HMGN2P10	22	42105229	42105493	rs6002337;rs8137029;rs6002337:rs6002337	166	-1	pseudogene	23606	HMGN2P10	NA	NA	Yes	7	10.18	No	0	NA	NA	NA	Yes	Adult_Cortex	No
ENSG00000252603	RNU6ATAC22P	22	42118047	42118135	rs6002337;rs8137029	166	-1	snRNA	106479553	RNU6ATAC22P	NA	NA	Yes	10	10.59	No	0	NA	NA	NA	No	NA	No
ENSG00000206813	Y_RNA	22	42143316	42143417	rs6002337;rs8137029	166	1	misc_RNA	NA	NA	NA	NA	Yes	5	3.372	No	0	NA	NA	NA	No	NA	No	SCZ BIP ADHD
ENSG00000198911	SREBF2	22	42229109	42303312	rs6002337:rs6002337;rs8137029	166	1	protein_coding	6721	SREBF2	0.996271601286458	0.410466869	No	0	0	No	0	NA	NA	NA	Yes	Adult_Cortex:Fetal_Cortex	No
ENSG00000207932	MIR33A	22	42296948	42297016	rs6002337;rs8137029	166	1	miRNA	407039	MIR33A	NA	NA	No	0	0	No	0	NA	NA	NA	Yes	Adult_Cortex:Fetal_Cortex	No
ENSG00000260655	CTA-250D10.23	22	42318027	42319104	rs6002337	166	-1	lincRNA	NA	NA	NA	NA	No	0	0	Yes	1	0.000646512	0.0407543949609949	PsychENCODE_eQTLs	No	NA	No
ENSG00000159958	TNFRSF13C	22	42321045	42322822	rs5758265;rs9611525;rs11090045;rs6002337;rs8137029;rs6002337:rs6002337	166	-1	protein_coding	115650	TNFRSF13C	0.641054687513937	-0.063981155	No	0	0	Yes	269	2.5008e-10	1.83603e-17	GTEx/v8/Brain_Cerebellar_Hemisphere:GTEx/v8/Brain_Cerebellum:GTEx/v8/Brain_Frontal_Cortex_BA9	Yes	Promoter_anchored_loops	No	SCZ
ENSG00000100162	CENPM	22	42334725	42343168	rs5758265;rs9611525;rs11090045;rs6002337;rs8137029;rs8137029:rs6002337	166	-1	protein_coding	79019	CENPM	0.213983560470949	0.020299035	No	0	0	Yes	209	9.15268e-11	9.32022e-14	PsychENCODE_eQTLs:GTEx/v8/Brain_Caudate_basal_ganglia:GTEx/v8/Brain_Cerebellar_Hemisphere:GTEx/v8/Brain_Cerebellum:GTEx/v8/Brain_Nucleus_accumbens_basal_ganglia	Yes	Adult_Cortex:Fetal_Cortex	No	SCZ
ENSG00000205704	LINC00634	22	42348169	42354937	rs13054099;rs5758265;rs7290458;rs6002337;rs9611525;rs8137029:rs6002337	166	1	pseudogene	339674	LINC00634	NA	NA	No	0	0	Yes	19	3.50554e-06	0.000116414	PsychENCODE_eQTLs:CMC_SVA_cis:GTEx/v8/Brain_Frontal_Cortex_BA9	Yes	Adult_Cortex:Fetal_Cortex	No	SCZ
ENSG00000183066	WBP2NL	22	42394729	42454460	rs138333;rs6002337;rs5758265;rs7290458	166	1	protein_coding	164684	WBP2NL	2.0723306285854e-09	0.730692723	No	0	0	Yes	6	7.06757e-05	1.03831e-06	PsychENCODE_eQTLs:GTEx/v8/Brain_Frontal_Cortex_BA9	No	NA	No	SCZ BIP
ENSG00000198951	NAGA	22	42454358	42466846	rs9611525;rs5758265;rs7290458	166	-1	protein_coding	4668	NAGA	2.01989868135176e-06	0.183467033	No	0	0	Yes	5	8.98192e-07	7.04196e-29	GTEx/v8/Brain_Cerebellar_Hemisphere:GTEx/v8/Brain_Cerebellum	No	NA	No	SCZ
ENSG00000177096	FAM109B	22	42470255	42475445	rs6002337;rs8137029:rs6002337	166	1	protein_coding	150368	FAM109B	0.000109676972120869	0.439359317	No	0	0	No	0	NA	NA	NA	Yes	Adult_Cortex	No
ENSG00000238498	snoU13	22	42472062	42472165	rs6002337;rs8137029:rs6002337	166	-1	snoRNA	NA	NA	NA	NA	No	0	0	No	0	NA	NA	NA	Yes	Adult_Cortex	No	SCZ BIP ADHD
ENSG00000183172	SMDT1	22	42475695	42480288	rs6002337;rs8137029:rs6002337	166	1	protein_coding	91689	SMDT1	0.163350133143623	-0.139727231	No	0	0	No	0	NA	NA	NA	Yes	Adult_Cortex	No
ENSG00000184983	NDUFA6	22	42481529	42486959	rs8137029	166	-1	protein_coding	4700	NDUFA6	0.00325949355170513	-0.532149078	No	0	0	Yes	1	8.26396e-05	2.829e-17	GTEx/v8/Brain_Nucleus_accumbens_basal_ganglia	No	NA	No
ENSG00000100197	CYP2D6	22	42522501	42526908	rs9611525;rs11090045;rs5758265;rs7290458	166	-1	protein_coding	1565	CYP2D6	9.22645796999686e-10	0.153953666	No	0	0	Yes	8	4.44221e-07	4.44124e-35	PsychENCODE_eQTLs:GTEx/v8/Brain_Anterior_cingulate_cortex_BA24:GTEx/v8/Brain_Cerebellum:GTEx/v8/Brain_Cortex:GTEx/v8/Brain_Nucleus_accumbens_basal_ganglia	No	NA	No	SCZ
ENSG00000227370	RP4-669P10.19	22	42528550	42529005	rs6002337	166	1	pseudogene	NA	NA	NA	NA	No	0	0	Yes	1	7.96932e-05	2.64915e-30	GTEx/v8/Brain_Cerebellum	No	NA	No
ENSG00000172250	SERHL	22	42896585	42908566	rs6002337	166	1	processed_transcript	94009	SERHL	NA	NA	No	0	0	No	0	NA	NA	NA	Yes	Fetal_Cortex	No
ENSG00000265106	Z93241.1	22	42948194	42948279	rs6002337;rs8137029:rs6002337	166	-1	miRNA	NA	NA	NA	NA	No	0	0	No	0	NA	NA	NA	Yes	Promoter_anchored_loops	No
ENSG00000183569	SERHL2	22	42949623	42970388	rs6002337;rs8137029:rs6002337	166	1	protein_coding	253190	SERHL2	1.16697862264791e-11	NA	No	0	0	No	0	NA	NA	NA	Yes	Promoter_anchored_loops	No
ENSG00000202058	RN7SKP80	22	42961054	42961336	rs6002337:rs6002337;rs8137029	166	-1	misc_RNA	106479130	RN7SKP80	NA	NA	No	0	0	No	0	NA	NA	NA	Yes	Fetal_Cortex	No
ENSG00000251913	RNU6-513P	22	42965153	42965256	rs6002337:rs6002337;rs8137029	166	-1	snRNA	106481343	RNU6-513P	NA	NA	No	0	0	No	0	NA	NA	NA	Yes	Fetal_Cortex	No
2089		21											797			435					1637		144
ADHD & MOOD
ensg	symbol	chr	start	end	IndSigSNPs	GenomicLocus	strand	type	entrezID	HUGO	pLI	ncRVIS	posMap	posMapSNPs	posMapMaxCADD	eqtlMap	eqtlMapSNPs	eqtlMapminP	eqtlMapminQ	eqtlMapts	ciMap	ciMapts	credible	overlapping traits
ENSG00000270441	RP11-694I15.7	3	49177519	49198284	rs4955418;rs55897702;rs28535523	6	-1	pseudogene	NA	NA	NA	NA	Yes	7	8.731	Yes	175	1.0932e-06	0.000344885	GTEx/v8/Brain_Cerebellar_Hemisphere:GTEx/v8/Brain_Cerebellum	Yes	Promoter_anchored_loops	Yes	DEP
ENSG00000177352	CCDC71	3	49199968	49203754	rs4955418;rs28535523;rs55897702;rs4955418:rs55897702:rs28535523	6	-1	protein_coding	64925	CCDC71	0.0169896394893115	NA	Yes	9	10.2	Yes	130	9.41635e-20	4.03053e-15	PsychENCODE_eQTLs:GTEx/v8/Brain_Amygdala:GTEx/v8/Brain_Caudate_basal_ganglia:GTEx/v8/Brain_Cerebellar_Hemisphere:GTEx/v8/Brain_Cerebellum:GTEx/v8/Brain_Cortex:GTEx/v8/Brain_Frontal_Cortex_BA9:GTEx/v8/Brain_Hippocampus:GTEx/v8/Brain_Nucleus_accumbens_basal_ganglia:GTEx/v8/Brain_Putamen_basal_ganglia	Yes	Promoter_anchored_loops:Adult_Cortex:Fetal_Cortex	Yes	DEP
ENSG00000185909	KLHDC8B	3	49209044	49213917	rs4955418;rs55897702;rs28535523:rs4955418:rs55897702	6	1	protein_coding	200942	KLHDC8B	0.010421420264697	-0.077352225	Yes	5	10.2	Yes	31	1.55284e-06	0.00138032	PsychENCODE_eQTLs:GTEx/v8/Brain_Cerebellum	Yes	EP_links_oneway:Promoter_anchored_loops:Adult_Cortex:Fetal_Cortex	Yes	DEP
ENSG00000173421	CCDC36	3	49235861	49295537	rs4955418;rs55897702	6	1	protein_coding	339834	CCDC36	0.509348612076541	-0.452712817	Yes	19	15.24	Yes	14	1.36663e-06	0.000178604367966709	PsychENCODE_eQTLs	Yes	Promoter_anchored_loops	Yes	SCZ DEP
ENSG00000225399	RP11-3B7.1	3	49297518	49298744	rs4955418;rs4955418:rs55897702:rs28535523	6	1	protein_coding	NA	NA	NA	NA	Yes	2	0.945	Yes	29	7.13531e-06	0.00866008	PsychENCODE_eQTLs:GTEx/v8/Brain_Anterior_cingulate_cortex_BA24	Yes	Promoter_anchored_loops	Yes	DEP
ENSG00000114316	USP4	3	49315264	49378145	rs4955418;rs55897702;rs4955418:rs55897702:rs28535523	6	-1	protein_coding	7375	USP4	6.20193619608728e-07	NA	Yes	4	7.324	Yes	16	8.2309e-05	0.0111109	GTEx/v8/Brain_Cerebellum	Yes	Promoter_anchored_loops	Yes	DEP
ENSG00000233276	GPX1	3	49394609	49396033	rs55897702;rs4955418;rs28535523;rs7613360;rs62262061;rs4955418:rs55897702:rs28535523	6	-1	protein_coding	2876	GPX1	0.00693165111693131	-0.616399091	Yes	9	6.9	Yes	184	0	0	PsychENCODE_eQTLs:xQTLServer_eQTLs:CMC_SVA_cis:CMC_NoSVA_cis:GTEx/v8/Brain_Anterior_cingulate_cortex_BA24:GTEx/v8/Brain_Caudate_basal_ganglia:GTEx/v8/Brain_Cerebellar_Hemisphere:GTEx/v8/Brain_Cerebellum:GTEx/v8/Brain_Cortex:GTEx/v8/Brain_Frontal_Cortex_BA9:GTEx/v8/Brain_Hippocampus:GTEx/v8/Brain_Nucleus_accumbens_basal_ganglia:GTEx/v8/Brain_Putamen_basal_ganglia	Yes	Promoter_anchored_loops	Yes	SCZ DEP
ENSG00000067560	RHOA	3	49396578	49450431	rs55897702;rs55897702:rs7613360:rs62262061:rs4955418:rs28535523	6	-1	protein_coding	387	RHOA	0.804697934205436	-0.430262742	Yes	34	16.24	Yes	78	NA	0.009	CMC_SVA_cis	Yes	Promoter_anchored_loops:Adult_Cortex:Fetal_Cortex	Yes	SCZ DEP
ENSG00000145022	TCTA	3	49449639	49453908	rs55897702;rs4955418;rs28535523;rs55897702:rs7613360:rs62262061:rs4955418:rs28535523	6	1	protein_coding	6988	TCTA	0.0132648475524679	-0.59594101	Yes	12	16.24	Yes	89	5.55325e-07	7.79544644752423e-05	PsychENCODE_eQTLs	Yes	Promoter_anchored_loops:Adult_Cortex:Fetal_Cortex	Yes	SCZ DEP
ENSG00000145020	AMT	3	49454211	49460186	rs55897702;rs4955418;rs28535523;rs62262061;rs55897702:rs4955418:rs28535523	6	-1	protein_coding	275	AMT	0.000569475286585638	-0.022637077	Yes	11	16.24	Yes	183	2.15046e-38	7.73972e-32	PsychENCODE_eQTLs:xQTLServer_eQTLs:CMC_SVA_cis:GTEx/v8/Brain_Anterior_cingulate_cortex_BA24:GTEx/v8/Brain_Caudate_basal_ganglia:GTEx/v8/Brain_Cerebellar_Hemisphere:GTEx/v8/Brain_Cerebellum:GTEx/v8/Brain_Cortex:GTEx/v8/Brain_Frontal_Cortex_BA9:GTEx/v8/Brain_Hippocampus:GTEx/v8/Brain_Hypothalamus:GTEx/v8/Brain_Nucleus_accumbens_basal_ganglia:GTEx/v8/Brain_Putamen_basal_ganglia:GTEx/v8/Brain_Spinal_cord_cervical_c-1:GTEx/v8/Brain_Substantia_nigra	Yes	Promoter_anchored_loops:Adult_Cortex:Fetal_Cortex	Yes	SCZ DEP
ENSG00000145029	NICN1	3	49460379	49466759	rs55897702;rs4955418;rs28535523;rs4955418:rs55897702	6	-1	protein_coding	84276	NICN1	0.257245528868092	-1.087291051	Yes	8	8.665	Yes	137	2.39494e-12	6.91691234204074e-10	PsychENCODE_eQTLs:CMC_SVA_cis:CMC_NoSVA_cis:GTEx/v8/Brain_Caudate_basal_ganglia:GTEx/v8/Brain_Cerebellum:GTEx/v8/Brain_Cortex:GTEx/v8/Brain_Frontal_Cortex_BA9:GTEx/v8/Brain_Nucleus_accumbens_basal_ganglia	Yes	Promoter_anchored_loops:Adult_Cortex:Fetal_Cortex	Yes	SCZ DEP
ENSG00000226913	BSN-AS2	3	49586739	49591799	rs55897702;rs4955418;rs28535523	6	-1	lincRNA	100132677	BSN-AS2	NA	NA	Yes	13	13.05	Yes	105	1.68708e-07	4.93752e-06	PsychENCODE_eQTLs:GTEx/v8/Brain_Cortex:GTEx/v8/Brain_Frontal_Cortex_BA9:GTEx/v8/Brain_Nucleus_accumbens_basal_ganglia:GTEx/v8/Brain_Putamen_basal_ganglia	Yes	Promoter_anchored_loops:Adult_Cortex:Fetal_Cortex	Yes	DEP
ENSG00000164061	BSN	3	49591922	49708978	rs55897702;rs28535523	6	1	protein_coding	8927	BSN	0.999999992077176	-1.285114003	Yes	51	13.05	Yes	38	0.000609358	0.0388419242907142	PsychENCODE_eQTLs	Yes	Promoter_anchored_loops:Adult_Cortex:Fetal_Cortex	Yes	DEP
ENSG00000164068	RNF123	3	49726932	49758962	rs28535523;rs55897702;rs7613360;rs62262061;rs55897702:rs28535523	6	1	protein_coding	63891	RNF123	0.969714693858756	-0.46199081	Yes	7	22.4	Yes	122	1.23882e-12	1.00961e-15	PsychENCODE_eQTLs:CMC_SVA_cis:GTEx/v8/Brain_Anterior_cingulate_cortex_BA24:GTEx/v8/Brain_Cerebellar_Hemisphere:GTEx/v8/Brain_Cerebellum:GTEx/v8/Brain_Cortex:GTEx/v8/Brain_Hypothalamus:GTEx/v8/Brain_Nucleus_accumbens_basal_ganglia:GTEx/v8/Brain_Putamen_basal_ganglia	Yes	Promoter_anchored_loops	Yes	SCZ DEP
ENSG00000173540	GMPPB	3	49754277	49761384	rs28535523;rs4955418;rs55897702;rs7613360;rs62262061;rs28535523:rs55897702	6	-1	protein_coding	29925	GMPPB	8.24535896597197e-05	-0.65955402	Yes	6	22.4	Yes	183	3.49857e-35	6.7729658025908e-32	PsychENCODE_eQTLs:xQTLServer_eQTLs:CMC_SVA_cis:GTEx/v8/Brain_Amygdala:GTEx/v8/Brain_Anterior_cingulate_cortex_BA24:GTEx/v8/Brain_Caudate_basal_ganglia:GTEx/v8/Brain_Cerebellar_Hemisphere:GTEx/v8/Brain_Cerebellum:GTEx/v8/Brain_Cortex:GTEx/v8/Brain_Frontal_Cortex_BA9:GTEx/v8/Brain_Hippocampus:GTEx/v8/Brain_Hypothalamus:GTEx/v8/Brain_Nucleus_accumbens_basal_ganglia:GTEx/v8/Brain_Putamen_basal_ganglia:GTEx/v8/Brain_Spinal_cord_cervical_c-1:GTEx/v8/Brain_Substantia_nigra	Yes	Promoter_anchored_loops:Adult_Cortex:Fetal_Cortex	Yes	SCZ DEP
ENSG00000176095	IP6K1	3	49761727	49823975	rs28535523;rs62262061	6	-1	protein_coding	9807	IP6K1	0.235179980766781	-2.10342675	Yes	23	22.4	Yes	1	0.000104849	0.0378204	GTEx/v8/Brain_Cerebellar_Hemisphere	Yes	Promoter_anchored_loops	Yes
ENSG00000185614	FAM212A	3	49840687	49842463	rs28535523;rs7613360;rs62262061	6	1	protein_coding	389119	FAM212A	0.000589161385315042	NA	Yes	4	14.84	Yes	57	2.74772e-11	2.06179e-23	GTEx/v8/Brain_Cerebellar_Hemisphere:GTEx/v8/Brain_Cerebellum	Yes	Promoter_anchored_loops	Yes	SCZ
ENSG00000164076	CAMKV	3	49895421	49907655	rs28535523;rs7613360;rs28535523:rs55897702	6	-1	protein_coding	79012	CAMKV	0.996846171233152	-0.638322632	Yes	3	6.995	Yes	1	0.000271205	0.0198445938656192	PsychENCODE_eQTLs	Yes	Promoter_anchored_loops:Adult_Cortex:Fetal_Cortex	Yes	SCZ DEP
ENSG00000164078	MST1R	3	49924435	49941299	rs7613360;rs62262061;rs28535523	6	-1	protein_coding	4486	MST1R	1.6934911102813e-20	-0.377644955	Yes	2	2.445	Yes	1	1.85053e-10	6.28537e-15	GTEx/v8/Brain_Anterior_cingulate_cortex_BA24:GTEx/v8/Brain_Cerebellar_Hemisphere:GTEx/v8/Brain_Cerebellum:GTEx/v8/Brain_Cortex:GTEx/v8/Brain_Nucleus_accumbens_basal_ganglia	Yes	Promoter_anchored_loops	Yes	SCZ DEP
ENSG00000030066	NUP160	11	47799639	47870107	rs7941758	18	-1	protein_coding	23279	NUP160	0.023979152527532	-0.34569366	Yes	9	12.08	Yes	1	NA	0.049	CMC_SVA_cis	Yes	Adult_Cortex	Yes	SCZ DEP
ENSG00000124140	SLC12A5	20	44650356	44688784	rs6032660	27	1	protein_coding	57468	SLC12A5	0.999987272496915	-1.07818384	Yes	3	21.5	Yes	14	0	0	PsychENCODE_eQTLs:xQTLServer_eQTLs:GTEx/v8/Brain_Caudate_basal_ganglia:GTEx/v8/Brain_Hippocampus:GTEx/v8/Brain_Putamen_basal_ganglia	Yes	Promoter_anchored_loops:Adult_Cortex:Fetal_Cortex	Yes	SCZ BIP
ENSG00000101017	CD40	20	44746911	44758502	rs6032660	27	1	protein_coding	958	CD40	0.658237503542853	-0.014908844	Yes	4	14.99	Yes	14	7.73002e-08	4.9164e-05	GTEx/v8/Brain_Amygdala:GTEx/v8/Brain_Anterior_cingulate_cortex_BA24:GTEx/v8/Brain_Cerebellar_Hemisphere:GTEx/v8/Brain_Cerebellum:GTEx/v8/Brain_Cortex:GTEx/v8/Brain_Frontal_Cortex_BA9:GTEx/v8/Brain_Hippocampus:GTEx/v8/Brain_Putamen_basal_ganglia	Yes	Adult_Cortex	Yes	SCZ BIP
ENSG00000134644	PUM1	1	31404353	31538838	rs147282816	1	-1	protein_coding	9698	PUM1	0.999998854510137	-0.577721872	No	0	0	No	0	NA	NA	NA	Yes	Adult_Cortex:Fetal_Cortex	No
ENSG00000084628	NKAIN1	1	31652592	31712401	rs147282816	1	-1	protein_coding	79570	NKAIN1	0.615737172831643	-0.499137696	No	0	0	Yes	6	2.4869e-06	0.000308782252493949	PsychENCODE_eQTLs	Yes	Fetal_Cortex	No
ENSG00000060688	SNRNP40	1	31732417	31769662	rs147282816	1	-1	protein_coding	9410	SNRNP40	0.825363235899783	0.035030413	No	0	0	No	0	NA	NA	NA	Yes	Fetal_Cortex	No
ENSG00000121766	ZCCHC17	1	31769842	31837783	rs147282816	1	1	protein_coding	51538	ZCCHC17	0.215147590312843	0.910697779	No	0	0	No	0	NA	NA	NA	Yes	Adult_Cortex:Fetal_Cortex	No
ENSG00000168528	SERINC2	1	31882412	31907525	rs147282816	1	1	protein_coding	347735	SERINC2	1.03374403745308e-06	0.775898281	No	0	0	No	0	NA	NA	NA	Yes	Fetal_Cortex	No
ENSG00000215899	RP11-439L8.2	1	31960436	31961777	rs147282816	1	-1	pseudogene	NA	NA	NA	NA	Yes	6	5.771	No	0	NA	NA	NA	No	NA	No
ENSG00000206981	RNU6-40P	1	31970419	31970525	rs147282816	1	-1	snRNA	106480703	RNU6-40P	NA	NA	Yes	6	2.564	No	0	NA	NA	NA	No	NA	No
ENSG00000228682	RP11-439L8.3	1	31971841	31974167	rs147282816	1	1	lincRNA	NA	NA	NA	NA	Yes	6	2.564	No	0	NA	NA	NA	No	NA	No
ENSG00000223907	RP11-439L8.4	1	31984036	31989846	rs147282816	1	1	lincRNA	NA	NA	NA	NA	Yes	1	1.377	No	0	NA	NA	NA	No	NA	No
ENSG00000162517	PEF1	1	32095463	32110497	rs147282816	1	-1	protein_coding	553115	PEF1	0.323496548949568	-0.594352801	No	0	0	No	0	NA	NA	NA	Yes	Adult_Cortex:Fetal_Cortex	No
ENSG00000235790	RP11-73M7.6	1	32109650	32125539	rs147282816	1	1	antisense	NA	NA	NA	NA	No	0	0	No	0	NA	NA	NA	Yes	Adult_Cortex:Fetal_Cortex	No
ENSG00000264078	RP11-73M7.9	1	32110295	32114972	rs147282816	1	1	antisense	NA	NA	NA	NA	No	0	0	No	0	NA	NA	NA	Yes	Adult_Cortex:Fetal_Cortex	No
ENSG00000254545	RP11-84A19.3	1	32254731	32256923	rs147282816	1	1	antisense	NA	NA	NA	NA	No	0	0	No	0	NA	NA	NA	Yes	Adult_Cortex	No
ENSG00000184007	PTP4A2	1	32372022	32410457	rs147282816	1	-1	protein_coding	8073	PTP4A2	0.760772901354061	-0.330629631	No	0	0	No	0	NA	NA	NA	Yes	Promoter_anchored_loops:Adult_Cortex:Fetal_Cortex	No
ENSG00000121774	KHDRBS1	1	32479430	32526451	rs147282816	1	1	protein_coding	10657	KHDRBS1	0.94687645920226	-1.061866718	No	0	0	No	0	NA	NA	NA	Yes	Adult_Cortex:Fetal_Cortex	No
ENSG00000025800	KPNA6	1	32573639	32642169	rs147282816	1	1	protein_coding	23633	KPNA6	0.988827605869537	-1.827297494	No	0	0	No	0	NA	NA	NA	Yes	Fetal_Cortex	No	BIP
ENSG00000224066	RP4-622L5.7	1	32670370	32672415	rs147282816	1	-1	antisense	NA	NA	NA	NA	No	0	0	No	0	NA	NA	NA	Yes	Fetal_Cortex	No	BIP
ENSG00000160051	IQCC	1	32671236	32674288	rs147282816	1	1	protein_coding	55721	IQCC	2.25735733275782e-07	0.006066183	No	0	0	No	0	NA	NA	NA	Yes	Fetal_Cortex	No	BIP
ENSG00000222046	DCDC2B	1	32674695	32681797	rs147282816	1	1	protein_coding	149069	DCDC2B	8.88085255997303e-08	-0.312052624	No	0	0	No	0	NA	NA	NA	Yes	Fetal_Cortex	No	BIP
ENSG00000176261	ZBTB8OS	1	33065773	33116504	rs147282816	1	-1	protein_coding	339487	ZBTB8OS	0.95574935791171	2.301432733	No	0	0	No	0	NA	NA	NA	Yes	Adult_Cortex:Fetal_Cortex	No	BIP
ENSG00000162521	RBBP4	1	33116743	33151812	rs147282816	1	1	protein_coding	5928	RBBP4	0.989804589203081	0.053514249	No	0	0	No	0	NA	NA	NA	Yes	Adult_Cortex:Fetal_Cortex	No	BIP
ENSG00000270976	RP11-110F24.1	1	107322845	107323057	rs6671394	2	1	pseudogene	NA	NA	NA	NA	Yes	1	5.674	No	0	NA	NA	NA	No	NA	No
ENSG00000233449	RP11-233E12.4	1	107345377	107346049	rs6671394	2	-1	pseudogene	NA	NA	NA	NA	Yes	1	1.024	No	0	NA	NA	NA	No	NA	No
ENSG00000232551	RP11-233E12.2	1	107347096	107348654	rs6671394	2	-1	pseudogene	NA	NA	NA	NA	Yes	1	1.024	No	0	NA	NA	NA	No	NA	No
ENSG00000237460	RP11-233E12.1	1	107360861	107380789	rs6671394	2	1	lincRNA	105378889	LINC01661	NA	NA	Yes	2	0.865	No	0	NA	NA	NA	Yes	Neural_Progenitor_Cell	No
ENSG00000231200	AC068490.2	2	22156208	22753977	rs12618781	3	-1	lincRNA	NA	NA	NA	NA	Yes	28	17.54	No	0	NA	NA	NA	No	NA	No	SCZ BIP DEP
ENSG00000143952	VPS54	2	64119280	64246206	rs12614186	4	-1	protein_coding	51542	VPS54	0.949816739802316	NA	No	0	0	No	0	NA	NA	NA	Yes	Fetal_Cortex	No
ENSG00000197329	PELI1	2	64319786	64371588	rs12614186	4	-1	protein_coding	57162	PELI1	0.909074231450461	-0.68594113	Yes	4	7.204	No	0	NA	NA	NA	No	NA	No
ENSG00000225889	AC074289.1	2	64370373	64479993	rs12614186	4	1	antisense	NA	NA	NA	NA	Yes	4	7.204	No	0	NA	NA	NA	No	NA	No
ENSG00000230923	LINC00309	2	64412212	64432619	rs12614186	4	-1	lincRNA	150992	LINC00309	NA	NA	No	0	0	No	0	NA	NA	NA	Yes	Neural_Progenitor_Cell	No
ENSG00000270354	RP11-547M24.1	2	64435632	64435850	rs12614186	4	-1	pseudogene	NA	NA	NA	NA	No	0	0	No	0	NA	NA	NA	Yes	Neural_Progenitor_Cell	No
ENSG00000238012	AC114752.1	2	64557620	64559265	rs12614186	4	-1	lincRNA	NA	NA	NA	NA	No	0	0	No	0	NA	NA	NA	Yes	Neural_Progenitor_Cell	No
ENSG00000223935	AC008074.3	2	64622354	64680932	rs12614186	4	-1	antisense	NA	NA	NA	NA	No	0	0	No	0	NA	NA	NA	Yes	Fetal_Cortex	No
ENSG00000237217	AC008074.5	2	64677230	64677658	rs12614186	4	1	pseudogene	NA	NA	NA	NA	No	0	0	No	0	NA	NA	NA	Yes	Fetal_Cortex	No
ENSG00000119862	LGALSL	2	64681103	64688515	rs12614186	4	1	protein_coding	29094	LGALSL	0.670765299027282	-0.19491461	No	0	0	No	0	NA	NA	NA	Yes	Fetal_Cortex	No
ENSG00000226756	AC007365.3	2	64871746	64873832	rs12614186	4	1	lincRNA	NA	NA	NA	NA	No	0	0	No	0	NA	NA	NA	Yes	Fetal_Cortex	No
ENSG00000138069	RAB1A	2	65297835	65357240	rs12614186	4	-1	protein_coding	5861	RAB1A	0.602945640832257	-0.908746419	No	0	0	No	0	NA	NA	NA	Yes	Fetal_Cortex	No
ENSG00000138071	ACTR2	2	65454887	65498387	rs12614186	4	1	protein_coding	10097	ACTR2	0.99709654108635	1.107494429	No	0	0	No	0	NA	NA	NA	Yes	Fetal_Cortex	No
ENSG00000272519	RP11-105N14.2	2	214131719	214140876	rs6731110	5	-1	lincRNA	NA	NA	NA	NA	No	0	0	No	0	NA	NA	NA	Yes	Neural_Progenitor_Cell	No
ENSG00000196096	AC079610.2	2	214141276	214148929	rs6731110	5	-1	lincRNA	NA	NA	NA	NA	No	0	0	No	0	NA	NA	NA	Yes	Neural_Progenitor_Cell	No
ENSG00000144451	SPAG16	2	214149113	215275225	rs6731110	5	1	protein_coding	79582	SPAG16	3.65639735304229e-20	-0.320802037	Yes	12	8.273	No	0	NA	NA	NA	Yes	Neural_Progenitor_Cell	No
ENSG00000197585	AC107218.3	2	215114764	215548970	rs6731110	5	-1	antisense	NA	NA	NA	NA	Yes	7	8.273	No	0	NA	NA	NA	No	NA	No
ENSG00000213917	RPL5P8	2	215145362	215146176	rs6731110	5	-1	pseudogene	100130523	RPL5P8	NA	NA	Yes	2	8.273	No	0	NA	NA	NA	No	NA	No
ENSG00000164047	CAMP	3	48264837	48266981	rs4955418	6	1	protein_coding	820	CAMP	0.0896557021569683	0.17357583	No	0	0	No	0	NA	NA	NA	Yes	Promoter_anchored_loops	No	DEP
ENSG00000199476	Y_RNA	3	48330077	48330184	rs55897702	6	1	misc_RNA	NA	NA	NA	NA	No	0	0	No	0	NA	NA	NA	Yes	Fetal_Cortex	No	SCZ BIP DEP
ENSG00000228638	FCF1P2	3	48332283	48332865	rs55897702	6	-1	pseudogene	101060195	FCF1P2	NA	NA	No	0	0	No	0	NA	NA	NA	Yes	Fetal_Cortex	No	DEP
ENSG00000164049	FBXW12	3	48413709	48442666	rs4955418	6	1	protein_coding	285231	FBXW12	1.97457661872321e-07	0.783335407	No	0	0	No	0	NA	NA	NA	Yes	Promoter_anchored_loops	No	DEP
ENSG00000164050	PLXNB1	3	48445261	48471594	rs55897702	6	-1	protein_coding	5364	PLXNB1	0.85019510818446	NA	No	0	0	No	0	NA	NA	NA	Yes	Fetal_Cortex	No	DEP
ENSG00000164051	CCDC51	3	48473574	48481866	rs55897702	6	-1	protein_coding	79714	CCDC51	1.46055955445772e-06	0.085933137	No	0	0	No	0	NA	NA	NA	Yes	Fetal_Cortex	No	SCZ DEP
ENSG00000232112	TMA7	3	48481667	48485616	rs55897702	6	1	protein_coding	51372	TMA7	0.0100073079474151	0.321268329	No	0	0	Yes	38	7.18115e-05	2.3105e-15	GTEx/v8/Brain_Cerebellar_Hemisphere:GTEx/v8/Brain_Cerebellum:GTEx/v8/Brain_Cortex	Yes	Fetal_Cortex	No	SCZ DEP
ENSG00000244380	RP11-24C3.2	3	48481762	48488060	rs55897702	6	-1	antisense	NA	NA	NA	NA	No	0	0	No	0	NA	NA	NA	Yes	Fetal_Cortex	No	SCZ DEP
ENSG00000164053	ATRIP	3	48488114	48507115	rs55897702	6	1	protein_coding	84126	ATRIP	0.00148697990787471	NA	No	0	0	No	0	NA	NA	NA	Yes	Fetal_Cortex	No	SCZ DEP
ENSG00000213689	TREX1	3	48506445	48509044	rs55897702	6	1	protein_coding	11277	TREX1	0.093340719174628	-0.110327998	No	0	0	Yes	48	1.33441e-14	4.78809670758632e-12	PsychENCODE_eQTLs:xQTLServer_eQTLs:CMC_SVA_cis:CMC_NoSVA_cis:GTEx/v8/Brain_Caudate_basal_ganglia	No	NA	No	DEP
ENSG00000264209	AC104448.1	3	48529745	48529838	rs55897702	6	-1	miRNA	NA	NA	NA	NA	No	0	0	No	0	NA	NA	NA	Yes	Promoter_anchored_loops	No	DEP
ENSG00000211535	MIR711	3	48616335	48616410	rs55897702	6	-1	miRNA	100313843	MIR711	NA	NA	No	0	0	No	0	NA	NA	NA	Yes	Fetal_Cortex	No	DEP
ENSG00000010256	UQCRC1	3	48636435	48648409	rs55897702	6	-1	protein_coding	7384	UQCRC1	0.132467103146211	-0.703757501	No	0	0	No	0	NA	NA	NA	Yes	Promoter_anchored_loops	No	DEP
ENSG00000183396	TMEM89	3	48658192	48659288	rs4955418	6	-1	protein_coding	440955	TMEM89	0.711075964906752	-0.32514209	No	0	0	No	0	NA	NA	NA	Yes	Promoter_anchored_loops	No	DEP
ENSG00000008300	CELSR3	3	48673902	48700348	rs4955418	6	-1	protein_coding	1951	CELSR3	0.999656221390747	-0.878907614	No	0	0	No	0	NA	NA	NA	Yes	Promoter_anchored_loops	No	DEP
ENSG00000263898	MIR4793	3	48681627	48681713	rs4955418:rs55897702:rs28535523	6	-1	miRNA	100616112	MIR4793	NA	NA	No	0	0	No	0	NA	NA	NA	Yes	Promoter_anchored_loops	No	DEP
ENSG00000213672	NCKIPSD	3	48701364	48723797	rs4955418;rs55897702;rs28535523;rs4955418:rs55897702:rs28535523	6	-1	protein_coding	51517	NCKIPSD	0.00713136165785669	-0.551018211	No	0	0	Yes	147	1.12578e-41	1.81994522343763e-38	PsychENCODE_eQTLs:xQTLServer_eQTLs:CMC_SVA_cis:CMC_NoSVA_cis:GTEx/v8/Brain_Amygdala:GTEx/v8/Brain_Anterior_cingulate_cortex_BA24:GTEx/v8/Brain_Caudate_basal_ganglia:GTEx/v8/Brain_Cerebellar_Hemisphere:GTEx/v8/Brain_Cerebellum:GTEx/v8/Brain_Cortex:GTEx/v8/Brain_Frontal_Cortex_BA9:GTEx/v8/Brain_Hippocampus:GTEx/v8/Brain_Hypothalamus:GTEx/v8/Brain_Nucleus_accumbens_basal_ganglia:GTEx/v8/Brain_Putamen_basal_ganglia:GTEx/v8/Brain_Spinal_cord_cervical_c-1:GTEx/v8/Brain_Substantia_nigra	Yes	Adult_Cortex:Fetal_Cortex	No	SCZ DEP
ENSG00000271973	RP11-572O6.1	3	48709888	48710166	rs4955418:rs55897702	6	1	lincRNA	NA	NA	NA	NA	No	0	0	No	0	NA	NA	NA	Yes	Promoter_anchored_loops	No	DEP
ENSG00000068745	IP6K2	3	48725436	48777786	rs4955418;rs55897702	6	-1	protein_coding	51447	IP6K2	0.989457702873501	-0.392798697	No	0	0	Yes	14	3.5156e-05	0.00335833580970782	PsychENCODE_eQTLs	Yes	Promoter_anchored_loops	No	DEP
ENSG00000114302	PRKAR2A	3	48782030	48885279	rs55897702	6	-1	protein_coding	5576	PRKAR2A	0.983250575891508	-2.868402322	No	0	0	Yes	79	3.58208e-06	0.00904797	PsychENCODE_eQTLs:CMC_SVA_cis:GTEx/v8/Brain_Substantia_nigra	Yes	Adult_Cortex	No	DEP
ENSG00000224424	PRKAR2A-AS1	3	48885005	48889414	rs55897702	6	1	antisense	100506637	PRKAR2A-AS1	NA	NA	No	0	0	No	0	NA	NA	NA	Yes	Adult_Cortex	No	DEP
ENSG00000178537	SLC25A20	3	48894369	48936426	rs28535523	6	-1	protein_coding	788	SLC25A20	2.04566835698354e-07	-0.773546303	No	0	0	Yes	4	NA	0.049	CMC_SVA_cis	Yes	Promoter_anchored_loops	No	DEP
ENSG00000177479	ARIH2	3	48956254	49023815	rs4955418;rs55897702;rs28535523	6	1	protein_coding	10425	ARIH2	0.987412494790781	-1.699919822	No	0	0	Yes	85	5.51611e-16	2.22960708219309e-13	PsychENCODE_eQTLs:xQTLServer_eQTLs	No	NA	No	DEP
ENSG00000235236	RP13-131K19.1	3	49017351	49021418	rs55897702:rs28535523	6	-1	antisense	NA	NA	NA	NA	No	0	0	No	0	NA	NA	NA	Yes	Promoter_anchored_loops	No	DEP
ENSG00000223343	RP13-131K19.2	3	49022482	49027421	rs55897702:rs28535523	6	-1	antisense	NA	NA	NA	NA	No	0	0	No	0	NA	NA	NA	Yes	Promoter_anchored_loops	No	DEP
ENSG00000273211	RP13-131K19.7	3	49022918	49023396	rs55897702:rs28535523	6	-1	lincRNA	NA	NA	NA	NA	No	0	0	No	0	NA	NA	NA	Yes	Promoter_anchored_loops	No	DEP
ENSG00000178467	P4HTM	3	49027319	49044587	rs4955418;rs55897702;rs28535523;rs55897702:rs28535523	6	1	protein_coding	54681	P4HTM	0.0232749358306657	NA	No	0	0	Yes	180	1.07212e-17	4.97212661919639e-15	PsychENCODE_eQTLs:CMC_SVA_cis:GTEx/v8/Brain_Caudate_basal_ganglia:GTEx/v8/Brain_Cerebellar_Hemisphere:GTEx/v8/Brain_Cerebellum:GTEx/v8/Brain_Cortex:GTEx/v8/Brain_Frontal_Cortex_BA9:GTEx/v8/Brain_Hypothalamus:GTEx/v8/Brain_Nucleus_accumbens_basal_ganglia:GTEx/v8/Brain_Putamen_basal_ganglia:GTEx/v8/Brain_Spinal_cord_cervical_c-1	Yes	Promoter_anchored_loops	No	DEP
ENSG00000178252	WDR6	3	49044495	49053386	rs4955418;rs55897702;rs28535523;rs4955418:rs55897702:rs28535523	6	1	protein_coding	11180	WDR6	9.19647551585082e-07	-0.058949543	No	0	0	Yes	180	1.56642e-52	3.75040815816367e-49	PsychENCODE_eQTLs:xQTLServer_eQTLs:CMC_SVA_cis:CMC_NoSVA_cis:BRAINEAC/CRBL:BRAINEAC/FCTX:BRAINEAC/OCTX:BRAINEAC/THAL:BRAINEAC/WHMT:BRAINEAC/aveALL:GTEx/v8/Brain_Amygdala:GTEx/v8/Brain_Caudate_basal_ganglia:GTEx/v8/Brain_Cerebellar_Hemisphere:GTEx/v8/Brain_Cerebellum:GTEx/v8/Brain_Cortex:GTEx/v8/Brain_Frontal_Cortex_BA9:GTEx/v8/Brain_Hippocampus:GTEx/v8/Brain_Nucleus_accumbens_basal_ganglia:GTEx/v8/Brain_Putamen_basal_ganglia:GTEx/v8/Brain_Spinal_cord_cervical_c-1:GTEx/v8/Brain_Substantia_nigra	Yes	Adult_Cortex:Fetal_Cortex	No	SCZ DEP
ENSG00000178149	DALRD3	3	49052921	49059726	rs4955418;rs55897702;rs28535523;rs4955418:rs55897702:rs28535523	6	-1	protein_coding	55152	DALRD3	1.84813920683629e-05	0.072306759	No	0	0	Yes	177	1.4371e-12	1.7873e-09	PsychENCODE_eQTLs:CMC_SVA_cis:GTEx/v8/Brain_Anterior_cingulate_cortex_BA24:GTEx/v8/Brain_Cerebellar_Hemisphere:GTEx/v8/Brain_Cerebellum:GTEx/v8/Brain_Cortex:GTEx/v8/Brain_Frontal_Cortex_BA9	Yes	Promoter_anchored_loops:Adult_Cortex:Fetal_Cortex	No	SCZ DEP
ENSG00000199032	MIR425	3	49057581	49057667	rs4955418:rs55897702:rs28535523	6	-1	miRNA	494337	MIR425	NA	NA	No	0	0	No	0	NA	NA	NA	Yes	Promoter_anchored_loops:Adult_Cortex:Fetal_Cortex	No	SCZ DEP
ENSG00000178057	NDUFAF3	3	49057892	49060928	rs4955418:rs55897702:rs28535523	6	1	protein_coding	25915	NDUFAF3	4.85972513641338e-05	-2.090068809	No	0	0	No	0	NA	NA	NA	Yes	Promoter_anchored_loops:Adult_Cortex:Fetal_Cortex	No	SCZ DEP
ENSG00000207605	MIR191	3	49058051	49058142	rs4955418:rs55897702:rs28535523	6	-1	miRNA	406966	MIR191	NA	NA	No	0	0	No	0	NA	NA	NA	Yes	Promoter_anchored_loops:Adult_Cortex:Fetal_Cortex	No	SCZ DEP
ENSG00000178035	IMPDH2	3	49061758	49066841	rs28535523	6	-1	protein_coding	3615	IMPDH2	0.00135316628366044	-0.509342888	No	0	0	No	0	NA	NA	NA	Yes	Promoter_anchored_loops	No	DEP
ENSG00000272434	RP13-131K19.6	3	49066749	49067139	rs28535523	6	1	antisense	NA	NA	NA	NA	No	0	0	No	0	NA	NA	NA	Yes	Promoter_anchored_loops	No	DEP
ENSG00000198218	QRICH1	3	49067140	49131796	rs55897702;rs28535523;rs4955418;rs55897702:rs4955418	6	-1	protein_coding	54870	QRICH1	0.996069748046578	-0.27929443	No	0	0	Yes	148	3.96273e-12	3.56115e-12	PsychENCODE_eQTLs:CMC_SVA_cis:GTEx/v8/Brain_Caudate_basal_ganglia:GTEx/v8/Brain_Cerebellar_Hemisphere:GTEx/v8/Brain_Cerebellum:GTEx/v8/Brain_Cortex:GTEx/v8/Brain_Nucleus_accumbens_basal_ganglia	Yes	Promoter_anchored_loops:Adult_Cortex	No	SCZ DEP
ENSG00000241461	RN7SL182P	3	49120666	49120963	rs4955418:rs55897702:rs28535523	6	1	misc_RNA	106479287	RN7SL182P	NA	NA	No	0	0	No	0	NA	NA	NA	Yes	Promoter_anchored_loops	No	DEP
ENSG00000172053	QARS	3	49133365	49142553	rs4955418:rs55897702:rs28535523	6	-1	protein_coding	5859	QARS	8.78969829865226e-08	-0.634755548	No	0	0	No	0	NA	NA	NA	Yes	Promoter_anchored_loops:Adult_Cortex:Fetal_Cortex	No	DEP
ENSG00000172046	USP19	3	49145479	49158371	rs4955418:rs55897702	6	-1	protein_coding	10869	USP19	0.999991981492882	-0.429632772	No	0	0	No	0	NA	NA	NA	Yes	Promoter_anchored_loops:Adult_Cortex:Fetal_Cortex	No	SCZ DEP
ENSG00000172037	LAMB2	3	49158547	49170551	rs4955418:rs55897702:rs28535523	6	-1	protein_coding	3913	LAMB2	7.45006902753361e-11	-0.451081722	No	0	0	No	0	NA	NA	NA	Yes	Promoter_anchored_loops:Adult_Cortex:Fetal_Cortex	No	DEP
ENSG00000236980	C3orf84	3	49215065	49229291	rs4955418;rs4955418:rs55897702	6	-1	protein_coding	646498	C3orf84	0.000221291799515334	0.059049684	Yes	10	15.24	No	0	NA	NA	NA	Yes	Promoter_anchored_loops:Adult_Cortex:Fetal_Cortex	No	SCZ DEP
ENSG00000270538	RP11-3B7.7	3	49289562	49289697	rs4955418;rs28535523:rs4955418	6	-1	pseudogene	NA	NA	NA	NA	Yes	3	1.683	No	0	NA	NA	NA	Yes	EP_links_oneway:Promoter_anchored_loops	No	DEP
ENSG00000188315	C3orf62	3	49306035	49315342	rs4955418;rs4955418:rs55897702	6	-1	protein_coding	375341	C3orf62	0.00712465933483595	-1.950313785	Yes	1	0.097	No	0	NA	NA	NA	Yes	Promoter_anchored_loops:Adult_Cortex:Fetal_Cortex	No	SCZ DEP
ENSG00000199546	Y_RNA	3	49307565	49307672	rs4955418;rs4955418:rs55897702:rs28535523	6	1	misc_RNA	NA	NA	NA	NA	Yes	1	0.097	No	0	NA	NA	NA	Yes	Promoter_anchored_loops:Adult_Cortex:Fetal_Cortex	No	SCZ BIP DEP
ENSG00000264633	MIR4271	3	49311553	49311619	rs4955418:rs55897702	6	1	miRNA	100422952	MIR4271	NA	NA	No	0	0	No	0	NA	NA	NA	Yes	Promoter_anchored_loops:Adult_Cortex:Fetal_Cortex	No	SCZ DEP
ENSG00000235908	RHOA-IT1	3	49402578	49404439	rs55897702;rs4955418:rs55897702	6	-1	sense_intronic	106480739	RHOA-IT1	NA	NA	Yes	12	6.9	No	0	NA	NA	NA	Yes	Promoter_anchored_loops:Adult_Cortex	No	DEP
ENSG00000235261	NICN1-AS1	3	49460379	49461864	rs55897702;rs4955418:rs55897702	6	1	antisense	NA	NICN1-AS1	NA	NA	Yes	7	8.665	No	0	NA	NA	NA	Yes	Promoter_anchored_loops:Adult_Cortex:Fetal_Cortex	No	SCZ DEP
ENSG00000201301	RNA5SP130	3	49504548	49504661	rs55897702	6	-1	rRNA	106478995	RNA5SP130	NA	NA	Yes	5	6.786	No	0	NA	NA	NA	Yes	Promoter_anchored_loops:Adult_Cortex	No	DEP
ENSG00000173402	DAG1	3	49506146	49573048	rs55897702;rs4955418	6	1	protein_coding	1605	DAG1	0.940921791331691	-0.838742424	Yes	28	9.105	No	0	NA	NA	NA	Yes	Promoter_anchored_loops:Adult_Cortex	No	DEP
ENSG00000235120	BSN-AS1	3	49677916	49679202	rs28535523;rs28535523:rs55897702	6	-1	antisense	106478963	BSN-AS1	NA	NA	Yes	11	10.13	No	0	NA	NA	NA	Yes	EP_links_oneway:Promoter_anchored_loops	No	DEP
ENSG00000164062	APEH	3	49711435	49721396	rs28535523;rs55897702:rs28535523	6	1	protein_coding	327	APEH	0.0132157073381975	-0.27180506	Yes	2	13.52	No	0	NA	NA	NA	Yes	Promoter_anchored_loops	No	DEP
ENSG00000173531	MST1	3	49721380	49726934	rs28535523;rs55897702:rs28535523	6	-1	protein_coding	4485	MST1	1.72735679966035e-10	0.158165154	Yes	2	13.52	No	0	NA	NA	NA	Yes	Promoter_anchored_loops	No	SCZ DEP
ENSG00000259970	AC099668.5	3	49721913	49722416	rs28535523;rs55897702:rs28535523	6	-1	processed_transcript	NA	NA	NA	NA	Yes	2	13.52	No	0	NA	NA	NA	Yes	Promoter_anchored_loops	No	SCZ DEP
ENSG00000176020	AMIGO3	3	49754267	49761349	rs28535523;rs28535523:rs55897702	6	-1	protein_coding	386724	AMIGO3	7.50516210752013e-06	NA	Yes	6	22.4	No	0	NA	NA	NA	Yes	Promoter_anchored_loops:Adult_Cortex:Fetal_Cortex	No	SCZ DEP
ENSG00000239576	COX6CP14	3	49795916	49796089	rs28535523	6	1	pseudogene	106481683	COX6CP14	NA	NA	Yes	3	3.147	No	0	NA	NA	NA	No	NA	No	SCZ
ENSG00000244730	RP13-1056D16.2	3	49812718	49813047	rs28535523	6	1	pseudogene	NA	NA	NA	NA	Yes	11	8.334	No	0	NA	NA	NA	Yes	Promoter_anchored_loops:Adult_Cortex:Fetal_Cortex	No	SCZ DEP
ENSG00000187492	CDHR4	3	49828165	49837268	rs28535523	6	-1	protein_coding	389118	CDHR4	0.0134739491219744	0.043609676	Yes	6	8.798	No	0	NA	NA	NA	Yes	Promoter_anchored_loops	No	SCZ
ENSG00000182179	UBA7	3	49842640	49851379	rs28535523	6	-1	protein_coding	7318	UBA7	2.68227797741532e-14	-0.315380801	Yes	4	14.84	No	0	NA	NA	NA	Yes	Promoter_anchored_loops	No	SCZ
ENSG00000263506	MIR5193	3	49843570	49843678	rs28535523	6	-1	miRNA	100847079	MIR5193	NA	NA	Yes	4	14.84	No	0	NA	NA	NA	Yes	Promoter_anchored_loops	No	SCZ
ENSG00000263651	AC139451.1	3	49856387	49856486	rs28535523	6	-1	miRNA	NA	NA	NA	NA	Yes	3	14.84	No	0	NA	NA	NA	Yes	Promoter_anchored_loops	No	SCZ
ENSG00000183763	TRAIP	3	49866034	49894007	rs28535523	6	-1	protein_coding	10293	TRAIP	0.125103591601554	-0.132254904	Yes	8	6.995	No	0	NA	NA	NA	Yes	Adult_Cortex:Fetal_Cortex	No	SCZ DEP
ENSG00000264706	RN7SL217P	3	49900819	49901093	rs28535523;rs28535523:rs55897702	6	-1	misc_RNA	106479301	RN7SL217P	NA	NA	Yes	1	6.995	No	0	NA	NA	NA	Yes	Promoter_anchored_loops:Adult_Cortex:Fetal_Cortex	No	SCZ DEP
ENSG00000234667	ACTBP13	3	49910780	49915413	rs7613360;rs62262061;rs55897702:rs28535523	6	-1	pseudogene	389120	ACTBP13	NA	NA	Yes	2	2.445	No	0	NA	NA	NA	Yes	Promoter_anchored_loops	No	SCZ DEP
ENSG00000230698	CTD-2330K9.2	3	49936735	49941190	rs4955418:rs55897702:rs28535523:rs7613360:rs62262061	6	1	antisense	NA	NA	NA	NA	No	0	0	No	0	NA	NA	NA	Yes	Promoter_anchored_loops:Adult_Cortex	No	SCZ DEP
ENSG00000228008	CTD-2330K9.3	3	49941278	49954370	rs28535523	6	1	protein_coding	NA	NA	NA	NA	No	0	0	No	0	NA	NA	NA	Yes	Promoter_anchored_loops	No	DEP
ENSG00000164077	MON1A	3	49946302	49967606	rs4955418:rs55897702:rs28535523	6	-1	protein_coding	84315	MON1A	0.00636811048934964	-0.629673162	No	0	0	No	0	NA	NA	NA	Yes	Adult_Cortex:Fetal_Cortex	No	SCZ DEP
ENSG00000004534	RBM6	3	49977440	50137478	rs28535523;rs7613360;rs62262061;rs4955418:rs55897702:rs28535523	6	1	protein_coding	10180	RBM6	0.999999963583324	-0.685653183	No	0	0	Yes	74	6.80356e-31	1.61235e-34	PsychENCODE_eQTLs:xQTLServer_eQTLs:CMC_SVA_cis:GTEx/v8/Brain_Anterior_cingulate_cortex_BA24:GTEx/v8/Brain_Caudate_basal_ganglia:GTEx/v8/Brain_Cerebellar_Hemisphere:GTEx/v8/Brain_Cerebellum:GTEx/v8/Brain_Cortex:GTEx/v8/Brain_Frontal_Cortex_BA9:GTEx/v8/Brain_Hippocampus:GTEx/v8/Brain_Hypothalamus:GTEx/v8/Brain_Nucleus_accumbens_basal_ganglia:GTEx/v8/Brain_Putamen_basal_ganglia:GTEx/v8/Brain_Spinal_cord_cervical_c-1:GTEx/v8/Brain_Substantia_nigra	Yes	Promoter_anchored_loops	No	SCZ DEP
ENSG00000003756	RBM5	3	50126341	50156454	rs28535523	6	1	protein_coding	10181	RBM5	0.999999469802352	-0.605888711	No	0	0	No	0	NA	NA	NA	Yes	Promoter_anchored_loops:Fetal_Cortex	No	SCZ DEP
ENSG00000235016	RP11-493K19.3	3	50153455	50193518	rs55897702	6	-1	antisense	100129060	SEMA3F-AS1	NA	NA	No	0	0	No	0	NA	NA	NA	Yes	Promoter_anchored_loops	No	SCZ DEP
ENSG00000001617	SEMA3F	3	50192478	50226508	rs7613360;rs55897702;rs28535523	6	1	protein_coding	6405	SEMA3F	0.999917700468544	NA	No	0	0	Yes	145	3.39878452336e-10	0.0205478806868	xQTLServer_eQTLs:CMC_SVA_cis	Yes	Promoter_anchored_loops	No	SCZ DEP
ENSG00000207922	MIR566	3	50210759	50210852	rs28535523	6	1	miRNA	NA	MIR566	NA	NA	No	0	0	No	0	NA	NA	NA	Yes	EP_links_oneway:Promoter_anchored_loops	No	SCZ DEP
ENSG00000114349	GNAT1	3	50229045	50233949	rs55897702:rs4955418:rs28535523	6	1	protein_coding	2779	GNAT1	2.50523154178956e-06	-0.274733411	No	0	0	No	0	NA	NA	NA	Yes	Promoter_anchored_loops:Adult_Cortex:Fetal_Cortex	No	SCZ DEP
ENSG00000114353	GNAI2	3	50263724	50296787	rs55897702:rs4955418:rs28535523	6	1	protein_coding	2771	GNAI2	0.861160290278213	-0.965006324	No	0	0	No	0	NA	NA	NA	Yes	Promoter_anchored_loops:Adult_Cortex:Fetal_Cortex	No	SCZ DEP
ENSG00000213600	U73169.1	3	50277054	50277416	rs4955418	6	1	pseudogene	NA	NA	NA	NA	No	0	0	No	0	NA	NA	NA	Yes	Promoter_anchored_loops	No	SCZ DEP
ENSG00000230454	U73166.2	3	50297735	50300790	rs55897702	6	1	lincRNA	NA	NA	NA	NA	No	0	0	No	0	NA	NA	NA	Yes	Promoter_anchored_loops	No	SCZ DEP
ENSG00000232352	SEMA3B-AS1	3	50304073	50304803	rs28535523	6	-1	antisense	101928931	SEMA3B-AS1	NA	NA	No	0	0	No	0	NA	NA	NA	Yes	Adult_Cortex:Fetal_Cortex	No	SCZ DEP
ENSG00000012171	SEMA3B	3	50304990	50314977	rs28535523	6	1	processed_transcript	7869	SEMA3B	NA	NA	No	0	0	No	0	NA	NA	NA	Yes	Adult_Cortex:Fetal_Cortex	No	SCZ DEP
ENSG00000179564	LSMEM2	3	50316458	50325545	rs28535523	6	1	protein_coding	132228	LSMEM2	2.89143693080036e-05	-0.548022292	No	0	0	No	0	NA	NA	NA	Yes	Promoter_anchored_loops	No	SCZ
ENSG00000214706	IFRD2	3	50325163	50330349	rs4955418:rs55897702:rs28535523	6	-1	protein_coding	7866	IFRD2	5.52609563426163e-06	-0.616737733	No	0	0	No	0	NA	NA	NA	Yes	Promoter_anchored_loops	No	SCZ DEP
ENSG00000186792	HYAL3	3	50330262	50336899	rs28535523;rs7613360;rs62262061;rs55897702	6	-1	protein_coding	8372	HYAL3	1.52465574848001e-05	-0.353149956	No	0	0	Yes	150	5.9793e-13	6.62659e-23	PsychENCODE_eQTLs:CMC_SVA_cis:CMC_NoSVA_cis:GTEx/v8/Brain_Cerebellum:GTEx/v8/Brain_Cortex:GTEx/v8/Brain_Frontal_Cortex_BA9:GTEx/v8/Brain_Hippocampus:GTEx/v8/Brain_Spinal_cord_cervical_c-1	Yes	Promoter_anchored_loops	No	SCZ DEP
ENSG00000243477	NAT6	3	50333833	50336852	rs62262061;rs28535523	6	-1	protein_coding	24142	NAT6	0.402945153314903	-0.113189262	No	0	0	Yes	1	8.97085e-06	1.51016e-13	GTEx/v8/Brain_Cortex	Yes	Promoter_anchored_loops	No	SCZ DEP
ENSG00000114378	HYAL1	3	50337320	50349812	rs55897702:rs28535523	6	-1	protein_coding	3373	HYAL1	0.0055367061124395	0.476164437	No	0	0	No	0	NA	NA	NA	Yes	Promoter_anchored_loops	No	SCZ DEP
ENSG00000068001	HYAL2	3	50355221	50360337	rs55897702:rs28535523:rs4955418	6	-1	protein_coding	8692	HYAL2	0.0206315124398338	-1.374380742	No	0	0	No	0	NA	NA	NA	Yes	Promoter_anchored_loops:Adult_Cortex:Fetal_Cortex	No	SCZ DEP
ENSG00000114383	TUSC2	3	50357458	50365682	rs4955418:rs28535523:rs55897702	6	-1	protein_coding	11334	TUSC2	0.703033003634111	-0.593776389	No	0	0	No	0	NA	NA	NA	Yes	Adult_Cortex:Fetal_Cortex	No	SCZ DEP
ENSG00000068028	RASSF1	3	50367219	50378411	rs28535523	6	-1	protein_coding	11186	RASSF1	4.85820372401728e-08	-0.411946648	No	0	0	No	0	NA	NA	NA	Yes	Promoter_anchored_loops	No	SCZ DEP
ENSG00000235058	ZMYND10-AS1	3	50378537	50383128	rs28535523	6	1	antisense	100874210	ZMYND10-AS1	NA	NA	No	0	0	No	0	NA	NA	NA	Yes	Promoter_anchored_loops	No	SCZ DEP
ENSG00000126062	TMEM115	3	50392180	50397041	rs28535523	6	-1	protein_coding	11070	TMEM115	0.876895269487346	-0.780371829	No	0	0	No	0	NA	NA	NA	Yes	Adult_Cortex	No	SCZ DEP
ENSG00000271858	XXcos-LUCA11.4	3	50402765	50405628	rs28535523	6	1	antisense	11068	CYB561D2	NA	NA	No	0	0	No	0	NA	NA	NA	Yes	Promoter_anchored_loops	No
ENSG00000114738	MAPKAPK3	3	50648951	50686720	rs7613360	6	1	protein_coding	7867	MAPKAPK3	2.71040946081621e-06	0.077268555	No	0	0	Yes	1	0.000220065	0.016620458605477	PsychENCODE_eQTLs	No	NA	No
ENSG00000229972	IQCF3	3	51851620	51864876	rs16943	7	1	protein_coding	401067	IQCF3	0.127529596598468	0.189011309	Yes	1	2.423	No	0	NA	NA	NA	No	NA	No
ENSG00000164035	EMCN	4	101316498	101801283	rs2567377	8	-1	protein_coding	51705	EMCN	1.65285025326724e-05	1.556795351	Yes	45	15.43	No	0	NA	NA	NA	No	NA	No	BIP
ENSG00000250223	EMCN-IT3	4	101581436	101596270	rs2567377	8	-1	sense_intronic	100874275	EMCN-IT3	NA	NA	Yes	2	1.181	No	0	NA	NA	NA	No	NA	No	BIP
ENSG00000199529	RNU6-462P	4	102645033	102645137	rs2567377	8	1	snRNA	106479770	RNU6-462P	NA	NA	No	0	0	No	0	NA	NA	NA	Yes	Neural_Progenitor_Cell	No	BIP
ENSG00000251170	RP11-729M20.1	4	105151537	105332192	rs10516510	9	1	lincRNA	NA	NA	NA	NA	No	0	0	No	0	NA	NA	NA	Yes	Neural_Progenitor_Cell	No	SCZ
ENSG00000245384	AC004053.1	4	105412122	105618749	rs10516510	9	1	antisense	101929468	CXXC4-AS1	NA	NA	Yes	4	5.201	No	0	NA	NA	NA	No	NA	No	SCZ
ENSG00000138777	PPA2	4	106290234	106395238	rs10516510	9	-1	protein_coding	27068	PPA2	9.23378955160168e-06	0.321968344	No	0	0	No	0	NA	NA	NA	Yes	Neural_Progenitor_Cell	No	SCZ
ENSG00000251356	RAB5CP2	5	90772199	90772835	rs13165221	11	1	pseudogene	133789	RAB5CP2	NA	NA	No	0	0	No	0	NA	NA	NA	Yes	Neural_Progenitor_Cell	No	DEP
ENSG00000248864	RP11-348J24.1	5	91625047	91628401	rs13165221	11	1	lincRNA	NA	NA	NA	NA	No	0	0	No	0	NA	NA	NA	Yes	Neural_Progenitor_Cell	No	DEP
ENSG00000264489	AC120120.1	5	91741653	91741744	rs13165221	11	-1	miRNA	NA	NA	NA	NA	No	0	0	No	0	NA	NA	NA	Yes	Neural_Progenitor_Cell	No	DEP
ENSG00000249984	CTC-529L17.2	5	92011663	92023961	rs13165221	11	-1	lincRNA	NA	NA	NA	NA	No	0	0	No	0	NA	NA	NA	Yes	Neural_Progenitor_Cell	No	DEP
ENSG00000248528	CTC-458G6.2	5	92242887	92275298	rs13165221	11	-1	lincRNA	NA	NA	NA	NA	No	0	0	No	0	NA	NA	NA	Yes	Neural_Progenitor_Cell	No	DEP
ENSG00000237187	NR2F1-AS1	5	92745065	92921354	rs13165221	11	-1	processed_transcript	441094	NR2F1-AS1	NA	NA	No	0	0	No	0	NA	NA	NA	Yes	Promoter_anchored_loops:Neural_Progenitor_Cell	No	DEP
ENSG00000113391	FAM172A	5	92953775	93447404	rs13165221	11	-1	protein_coding	83989	FAM172A	0.0182871087954041	-0.651394598	Yes	21	18.44	No	0	NA	NA	NA	No	NA	No	DEP
ENSG00000251725	MIR2277	5	92956402	92956494	rs13165221	11	-1	miRNA	100313887	MIR2277	NA	NA	No	0	0	No	0	NA	NA	NA	Yes	Neural_Progenitor_Cell	No	DEP
ENSG00000251023	RP11-549J18.1	5	93196375	93199531	rs13165221	11	-1	sense_intronic	NA	NA	NA	NA	Yes	2	3.048	No	0	NA	NA	NA	No	NA	No	DEP
ENSG00000185261	KIAA0825	5	93488671	93954309	rs13165221	11	-1	protein_coding	285600	KIAA0825	4.26150495630825e-07	-0.910429047	Yes	1	3.465	No	0	NA	NA	NA	No	NA	No	DEP
ENSG00000249175	CTC-484P3.3	5	94124494	94129304	rs13165221	11	1	antisense	NA	NA	NA	NA	No	0	0	No	0	NA	NA	NA	Yes	Neural_Progenitor_Cell	No	DEP
ENSG00000243806	RPL7P18	5	94161666	94162399	rs13165221	11	-1	pseudogene	100270852	RPL7P18	NA	NA	No	0	0	No	0	NA	NA	NA	Yes	Neural_Progenitor_Cell	No	DEP
ENSG00000251574	RP11-6N13.1	5	103718999	104728671	rs148836613;rs349586;rs7716818;rs77960;rs7707295;rs325485;rs139528398	12	-1	lincRNA	NA	NA	NA	NA	Yes	149	20.8	No	0	NA	NA	NA	No	NA	No	SCZ BIP DEP
ENSG00000253776	RP11-6N13.4	5	104109342	104135473	rs77960	12	1	lincRNA	NA	NA	NA	NA	No	0	0	No	0	NA	NA	NA	Yes	Promoter_anchored_loops	No	BIP DEP
ENSG00000253584	CTD-2374C24.1	5	104253193	104582065	rs325485;rs7716818;rs139528398:rs77960;rs139528398:rs325485;rs139528398:rs139528398	12	-1	lincRNA	NA	NA	NA	NA	No	0	0	No	0	NA	NA	NA	Yes	Neural_Progenitor_Cell	No	SCZ BIP DEP
ENSG00000184349	EFNA5	5	106712590	107006596	rs286807	13	-1	protein_coding	1946	EFNA5	0.889436552296034	-0.042471419	No	0	0	No	0	NA	NA	NA	Yes	Neural_Progenitor_Cell	No
ENSG00000249959	RP11-252I13.2	5	107035536	107052542	rs286807	13	-1	lincRNA	NA	NA	NA	NA	No	0	0	No	0	NA	NA	NA	Yes	Neural_Progenitor_Cell	No
ENSG00000248827	RP11-252I13.1	5	107060662	107062818	rs286807	13	1	pseudogene	NA	NA	NA	NA	No	0	0	No	0	NA	NA	NA	Yes	Neural_Progenitor_Cell	No
ENSG00000239708	RN7SL782P	5	107070476	107070767	rs286807	13	-1	misc_RNA	106481133	RN7SL782P	NA	NA	No	0	0	No	0	NA	NA	NA	Yes	Neural_Progenitor_Cell	No
ENSG00000251732	RN7SKP122	5	107146330	107146625	rs286807	13	1	misc_RNA	106479148	RN7SKP122	NA	NA	No	0	0	No	0	NA	NA	NA	Yes	Neural_Progenitor_Cell	No
ENSG00000145743	FBXL17	5	107194736	107717799	rs286807	13	-1	protein_coding	64839	FBXL17	0.977900472361054	0.933602042	Yes	106	17.99	No	0	NA	NA	NA	Yes	Promoter_anchored_loops	No
ENSG00000226733	RP11-397G17.1	6	50061424	50066995	rs9381919	14	1	lincRNA	NA	NA	NA	NA	No	0	0	No	0	NA	NA	NA	Yes	Fetal_Cortex:Neural_Progenitor_Cell	No
ENSG00000008197	TFAP2D	6	50681541	50740701	rs9381919	14	1	protein_coding	83741	TFAP2D	0.981586998492109	-0.371347265	Yes	1	24.3	No	0	NA	NA	NA	Yes	Fetal_Cortex:Neural_Progenitor_Cell	No
ENSG00000008196	TFAP2B	6	50786436	50815326	rs9381919	14	1	protein_coding	7021	TFAP2B	0.990904305042869	0.192212184	Yes	11	19.46	No	0	NA	NA	NA	Yes	Fetal_Cortex:Neural_Progenitor_Cell	No
ENSG00000060303	RPS17P5	6	50824968	50825375	rs9381919	14	-1	pseudogene	442216	RPS17P5	NA	NA	Yes	7	19.46	No	0	NA	NA	NA	Yes	Neural_Progenitor_Cell	No
ENSG00000216913	RP4-753D5.3	6	50865328	50865938	rs9381919	14	-1	pseudogene	NA	NA	NA	NA	Yes	8	9.965	No	0	NA	NA	NA	No	NA	No
ENSG00000230204	FTH1P5	6	50880425	50880969	rs9381919	14	-1	pseudogene	2509	FTH1P5	NA	NA	Yes	9	7.684	No	0	NA	NA	NA	No	NA	No
ENSG00000212532	SNORD66	6	51329488	51329563	rs9381919	14	1	snoRNA	692107	SNORD66	NA	NA	No	0	0	No	0	NA	NA	NA	Yes	Neural_Progenitor_Cell	No
ENSG00000214641	RP11-793K1.1	6	51401953	51402341	rs9381919	14	-1	pseudogene	NA	NA	NA	NA	No	0	0	No	0	NA	NA	NA	Yes	Promoter_anchored_loops:Neural_Progenitor_Cell	No
ENSG00000240641	RN7SL580P	6	51840458	51840755	rs9381919	14	1	misc_RNA	106481081	RN7SL580P	NA	NA	No	0	0	No	0	NA	NA	NA	Yes	Neural_Progenitor_Cell	No
ENSG00000207604	MIR206	6	52009147	52009232	rs9381919	14	1	miRNA	406989	MIR206	NA	NA	No	0	0	No	0	NA	NA	NA	Yes	Fetal_Cortex	No
ENSG00000112118	MCM3	6	52128807	52149679	rs9381919	14	-1	protein_coding	4172	MCM3	6.37332148340467e-07	-0.243142966	No	0	0	No	0	NA	NA	NA	Yes	Neural_Progenitor_Cell	No
ENSG00000164880	INTS1	7	1509913	1545489	rs62444906;rs12669370:rs12669370	15	-1	protein_coding	26173	INTS1	0.22412137484881	NA	No	0	0	No	0	NA	NA	NA	Yes	Promoter_anchored_loops	No	SCZ BIP DEP
ENSG00000231927	AC102953.6	7	1548291	1549063	rs62444906;rs12669370:rs12669370	15	-1	antisense	NA	NA	NA	NA	No	0	0	No	0	NA	NA	NA	Yes	Promoter_anchored_loops	No	SCZ BIP DEP
ENSG00000198517	MAFK	7	1570350	1582679	rs62444906;rs12669370;rs12669370:rs12669370	15	1	protein_coding	7975	MAFK	0.557286406195743	-0.718424917	No	0	0	Yes	4	0.000411724	0.0281567224916254	PsychENCODE_eQTLs	Yes	EP_links_oneway:Promoter_anchored_loops	No	SCZ BIP DEP
ENSG00000256005	AC093734.1	7	1580047	1581609	rs62444906;rs12669370:rs12669370	15	1	pseudogene	NA	NA	NA	NA	No	0	0	No	0	NA	NA	NA	Yes	EP_links_oneway:Promoter_anchored_loops	No	SCZ BIP DEP
ENSG00000164855	TMEM184A	7	1581871	1600457	rs62444906;rs12669370:rs12669370	15	-1	protein_coding	202915	TMEM184A	8.88852476041576e-05	1.728933857	No	0	0	No	0	NA	NA	NA	Yes	Promoter_anchored_loops:Fetal_Cortex	No	SCZ BIP DEP
ENSG00000157778	PSMG3	7	1606966	1610641	rs62444906;rs12669370	15	-1	protein_coding	84262	PSMG3	0.194253225381003	NA	No	0	0	No	0	NA	NA	NA	Yes	Promoter_anchored_loops	No	SCZ BIP DEP
ENSG00000230487	PSMG3-AS1	7	1609709	1629262	rs62444906;rs12669370	15	1	lincRNA	114796	PSMG3-AS1	NA	NA	No	0	0	No	0	NA	NA	NA	Yes	Promoter_anchored_loops:Fetal_Cortex	No	SCZ BIP DEP
ENSG00000225968	ELFN1	7	1727755	1787590	rs62444906;rs12669370;rs12669370:rs12669370	15	1	protein_coding	392617	ELFN1	0.699066032235909	-0.02251808	No	0	0	Yes	26	NA	0.009	CMC_NoSVA_cis	Yes	Promoter_anchored_loops	No	SCZ BIP DEP
ENSG00000266391	AC074389.1	7	1820330	1820427	rs62444906;rs12669370:rs12669370:rs62444906	15	-1	miRNA	NA	NA	NA	NA	No	0	0	No	0	NA	NA	NA	Yes	Promoter_anchored_loops	No	SCZ BIP DEP
ENSG00000002822	MAD1L1	7	1855429	2272878	rs61409925;rs12669370;rs62444906	15	-1	protein_coding	8379	MAD1L1	2.03780827176675e-10	-0.084462652	Yes	60	16.12	No	0	NA	NA	NA	No	NA	No	SCZ BIP DEP
ENSG00000176349	AC110781.3	7	1878222	1889567	rs12669370;rs62444906;rs61409925	15	1	protein_coding	NA	NA	NA	NA	No	0	0	Yes	42	1.51356e-06	2.60757e-06	PsychENCODE_eQTLs:GTEx/v8/Brain_Nucleus_accumbens_basal_ganglia	No	NA	No	SCZ BIP DEP
ENSG00000122687	FTSJ2	7	2273866	2281840	rs62444906;rs12669370;rs61409925	15	-1	protein_coding	29960	FTSJ2	1.97487905738454e-05	0.096595649	No	0	0	Yes	38	1.65805e-07	4.00937e-12	GTEx/v8/Brain_Caudate_basal_ganglia:GTEx/v8/Brain_Cerebellar_Hemisphere	Yes	Fetal_Cortex	No	SCZ BIP DEP
ENSG00000106268	NUDT1	7	2281857	2290781	rs62444906;rs12669370	15	1	protein_coding	4521	NUDT1	1.28825205663006e-09	NA	No	0	0	No	0	NA	NA	NA	Yes	Fetal_Cortex	No	SCZ BIP DEP
ENSG00000230914	AC004840.8	7	2423756	2428232	rs62444906;rs12669370	15	1	lincRNA	NA	NA	NA	NA	No	0	0	No	0	NA	NA	NA	Yes	Promoter_anchored_loops	No	SCZ BIP DEP
ENSG00000271163	RP4-607J2.1	7	2433482	2433766	rs62444906;rs12669370	15	-1	pseudogene	NA	NA	NA	NA	No	0	0	No	0	NA	NA	NA	Yes	Promoter_anchored_loops	No	SCZ BIP DEP
ENSG00000231233	CCDC147-AS1	10	106111349	106113333	rs11596214	17	-1	antisense	100505869	CCDC147-AS1	NA	NA	No	0	0	Yes	4	NA	0.049	CMC_SVA_cis	No	NA	No	SCZ DEP
ENSG00000156395	SORCS3	10	106400859	107024993	rs34639713;rs11596214;rs2491383;rs1873306	17	1	protein_coding	22986	SORCS3	0.325134263508276	0.170375294	Yes	67	20.6	No	0	NA	NA	NA	Yes	Adult_Cortex	No	SCZ BIP DEP
ENSG00000226387	SORCS3-AS1	10	106424366	106425958	rs34639713	17	-1	antisense	100505890	SORCS3-AS1	NA	NA	No	0	0	No	0	NA	NA	NA	Yes	Adult_Cortex	No	DEP
ENSG00000215002	RP11-446H13.2	10	108309864	108310879	rs34639713	17	1	pseudogene	NA	NA	NA	NA	No	0	0	No	0	NA	NA	NA	Yes	Fetal_Cortex	No	DEP
ENSG00000175224	ATG13	11	46638826	46696368	rs7941758	18	1	protein_coding	9776	ATG13	0.984296607292859	-0.658639029	No	0	0	Yes	28	1.93214559466582e-05	0.00580542079033304	BRAINEAC/THAL	No	NA	No	SCZ BIP DEP
ENSG00000252427	SNORD67	11	46780316	46780423	rs7941758	18	-1	snoRNA	692108	SNORD67	NA	NA	No	0	0	No	0	NA	NA	NA	Yes	Adult_Cortex	No	SCZ DEP
ENSG00000212135	SNORD67	11	46783939	46784049	rs7941758	18	-1	snoRNA	692108	SNORD67	NA	NA	No	0	0	No	0	NA	NA	NA	Yes	Adult_Cortex	No	SCZ DEP
ENSG00000149179	C11orf49	11	46958240	47185936	rs7941758	18	1	protein_coding	79096	C11orf49	5.45467879227827e-07	0.564557873	No	0	0	Yes	1	0.000336690046443529	0.0488709371893086	BRAINEAC/THAL	No	NA	No	SCZ DEP
ENSG00000149182	ARFGAP2	11	47185848	47198676	rs7941758	18	-1	protein_coding	84364	ARFGAP2	0.562990971385505	-0.150781591	No	0	0	No	0	NA	NA	NA	Yes	Promoter_anchored_loops	No	SCZ DEP
ENSG00000270060	RP11-390K5.6	11	47189832	47191114	rs7941758	18	-1	sense_intronic	NA	NA	NA	NA	No	0	0	No	0	NA	NA	NA	Yes	Promoter_anchored_loops	No	SCZ DEP
ENSG00000165912	PACSIN3	11	47199076	47207994	rs7941758	18	-1	protein_coding	29763	PACSIN3	0.0167930476176259	-0.514938878	No	0	0	Yes	2	NA	0.049	CMC_SVA_cis	Yes	Promoter_anchored_loops	No	SCZ DEP
ENSG00000266540	RN7SL772P	11	47227396	47227672	rs7941758	18	1	misc_RNA	NA	RN7SL772P	NA	NA	No	0	0	No	0	NA	NA	NA	Yes	Adult_Cortex	No	SCZ DEP
ENSG00000256897	RP11-17G12.2	11	47241769	47243302	rs7941758	18	-1	antisense	NA	NA	NA	NA	No	0	0	No	0	NA	NA	NA	Yes	Promoter_anchored_loops	No	SCZ DEP
ENSG00000134575	ACP2	11	47260853	47270457	rs7941758	18	-1	protein_coding	53	ACP2	0.00052597665714545	-0.370782179	No	0	0	No	0	NA	NA	NA	Yes	Promoter_anchored_loops:Adult_Cortex:Fetal_Cortex	No	SCZ DEP
ENSG00000025434	NR1H3	11	47269851	47290396	rs7941758	18	1	protein_coding	10062	NR1H3	0.856185983167695	0.657584133	No	0	0	No	0	NA	NA	NA	Yes	Promoter_anchored_loops:Adult_Cortex:Fetal_Cortex	No	SCZ DEP
ENSG00000110514	MADD	11	47290712	47351582	rs7941758	18	1	protein_coding	8567	MADD	0.000901823421065546	-0.375050357	No	0	0	Yes	54	5.76607342855307e-07	0.000691527539302527	BRAINEAC/THAL	Yes	Adult_Cortex	No	SCZ BIP DEP
ENSG00000256746	RP11-17G12.3	11	47292208	47293661	rs7941758	18	-1	antisense	101928943	LOC101928943	NA	NA	No	0	0	No	0	NA	NA	NA	Yes	Adult_Cortex	No	SCZ DEP
ENSG00000066336	SPI1	11	47376411	47400127	rs7941758	18	-1	protein_coding	6688	SPI1	0.89723051716191	NA	Yes	2	3.119	No	0	NA	NA	NA	Yes	EP_links_oneway:Promoter_anchored_loops:Adult_Cortex	No	SCZ DEP
ENSG00000255197	RP11-750H9.5	11	47404699	47430741	rs7941758	18	-1	antisense	NA	NA	NA	NA	Yes	2	11.56	No	0	NA	NA	NA	Yes	Promoter_anchored_loops	No
ENSG00000265910	AC090559.2	11	47407633	47407733	rs7941758	18	-1	miRNA	NA	NA	NA	NA	No	0	0	No	0	NA	NA	NA	Yes	Promoter_anchored_loops	No	SCZ DEP
ENSG00000264583	MIR4487	11	47422521	47422593	rs7941758	18	1	miRNA	100616222	MIR4487	NA	NA	No	0	0	No	0	NA	NA	NA	Yes	Promoter_anchored_loops:Adult_Cortex:Fetal_Cortex	No	SCZ DEP
ENSG00000165915	SLC39A13	11	47428683	47438047	rs7941758	18	1	protein_coding	91252	SLC39A13	0.0118520311660311	-0.332418514	Yes	1	11.56	No	0	NA	NA	NA	Yes	Promoter_anchored_loops:Adult_Cortex:Fetal_Cortex	No	SCZ DEP
ENSG00000165916	PSMC3	11	47440320	47447993	rs7941758	18	-1	protein_coding	5702	PSMC3	0.979199713289554	-0.404697103	Yes	3	11.56	No	0	NA	NA	NA	Yes	Promoter_anchored_loops	No	DEP
ENSG00000165917	RAPSN	11	47459308	47470730	rs7941758	18	-1	protein_coding	5913	RAPSN	0.0326445463388561	0.048781604	Yes	5	6.555	No	0	NA	NA	NA	Yes	Adult_Cortex	No	SCZ DEP
ENSG00000252327	RNU6-1302P	11	47461557	47461617	rs7941758	18	-1	snRNA	NA	RNU6-1302P	NA	NA	Yes	3	6.555	No	0	NA	NA	NA	Yes	Adult_Cortex	No	SCZ DEP
ENSG00000149187	CELF1	11	47487496	47587121	rs7941758	18	-1	protein_coding	10658	CELF1	0.998616884875254	-0.376215763	Yes	13	20.9	No	0	NA	NA	NA	No	NA	No	DEP
ENSG00000265467	AC090559.1	11	47507374	47507465	rs7941758	18	-1	miRNA	NA	NA	NA	NA	Yes	2	10.24	No	0	NA	NA	NA	No	NA	No
ENSG00000270072	RP11-750H9.7	11	47535157	47536441	rs7941758	18	-1	sense_intronic	NA	NA	NA	NA	Yes	1	2.468	No	0	NA	NA	NA	Yes	Adult_Cortex:Fetal_Cortex	No	DEP
ENSG00000265559	RN7SL652P	11	47579088	47579385	rs7941758	18	-1	misc_RNA	106479460	RN7SL652P	NA	NA	Yes	3	20.9	No	0	NA	NA	NA	Yes	Adult_Cortex:Fetal_Cortex	No	SCZ DEP
ENSG00000213619	NDUFS3	11	47586888	47606114	rs7941758	18	1	protein_coding	4722	NDUFS3	0.0471370341289045	-0.012344566	Yes	4	20.9	No	0	NA	NA	NA	No	NA	No	DEP
ENSG00000110536	PTPMT1	11	47586982	47595013	rs7941758	18	1	protein_coding	114971	PTPMT1	0.459152455272006	NA	Yes	4	20.9	Yes	22	0.000234783	0.0175612226197431	PsychENCODE_eQTLs	No	NA	No	BIP DEP
ENSG00000123444	KBTBD4	11	47593749	47600567	rs7941758	18	-1	protein_coding	55709	KBTBD4	0.0180743639557145	-0.492620783	Yes	3	20.9	No	0	NA	NA	NA	Yes	Promoter_anchored_loops:Adult_Cortex:Fetal_Cortex	No	SCZ DEP
ENSG00000200376	RNU5E-10P	11	47598023	47598140	rs7941758	18	-1	snRNA	100873888	RNU5E-10P	NA	NA	Yes	2	1.799	No	0	NA	NA	NA	Yes	Adult_Cortex:Fetal_Cortex	No	SCZ DEP
ENSG00000231880	KBTBD4	11	47599277	47599823	rs7941758	18	1	protein_coding	55709	KBTBD4	NA	-0.492620783	Yes	2	1.799	No	0	NA	NA	NA	Yes	Adult_Cortex:Fetal_Cortex	No	SCZ DEP
ENSG00000196666	FAM180B	11	47608198	47610746	rs7941758	18	1	protein_coding	399888	FAM180B	0.315838165150116	NA	No	0	0	No	0	NA	NA	NA	Yes	Promoter_anchored_loops:Adult_Cortex:Fetal_Cortex	No	SCZ DEP
ENSG00000172247	C1QTNF4	11	47611216	47616211	rs7941758	18	-1	protein_coding	114900	C1QTNF4	0.679081390678169	NA	Yes	1	0.535	No	0	NA	NA	NA	Yes	Adult_Cortex:Fetal_Cortex	No	DEP
ENSG00000223187	Y_RNA	11	47636450	47636546	rs7941758	18	-1	misc_RNA	NA	NA	NA	NA	Yes	2	7.243	No	0	NA	NA	NA	No	NA	No	SCZ BIP DEP
ENSG00000109919	MTCH2	11	47638867	47664175	rs7941758	18	-1	protein_coding	23788	MTCH2	0.166788403447163	0.036933631	Yes	4	7.243	No	0	NA	NA	NA	Yes	Adult_Cortex	No	DEP
ENSG00000165923	AGBL2	11	47681143	47736941	rs7941758	18	-1	protein_coding	79841	AGBL2	6.81051045839789e-12	-0.765874431	Yes	10	11.4	No	0	NA	NA	NA	Yes	Adult_Cortex	No	BIP
ENSG00000109920	FNBP4	11	47738072	47788995	rs7941758	18	-1	protein_coding	23360	FNBP4	0.999993422916695	-0.713792045	Yes	7	13.79	No	0	NA	NA	NA	No	NA	No	DEP
ENSG00000200090	Y_RNA	11	47748446	47748544	rs7941758	18	-1	misc_RNA	NA	NA	NA	NA	Yes	2	13.79	No	0	NA	NA	NA	Yes	Promoter_anchored_loops:Adult_Cortex	No	SCZ BIP DEP
ENSG00000252447	snoU13	11	47749098	47749189	rs7941758	18	1	snoRNA	NA	NA	NA	NA	Yes	2	13.79	No	0	NA	NA	NA	Yes	Promoter_anchored_loops:Adult_Cortex	No	SCZ BIP DEP
ENSG00000271543	RP11-692M12.5	11	47817721	47817931	rs7941758	18	1	pseudogene	NA	NA	NA	NA	Yes	2	6.035	No	0	NA	NA	NA	No	NA	No
ENSG00000252941	RNA5SP340	11	47825848	47825954	rs7941758	18	-1	rRNA	100873603	RNA5SP340	NA	NA	Yes	3	6.035	No	0	NA	NA	NA	No	NA	No
ENSG00000252874	Y_RNA	11	47841755	47841844	rs7941758	18	-1	misc_RNA	NA	NA	NA	NA	Yes	1	6.922	No	0	NA	NA	NA	No	NA	No	SCZ BIP DEP
ENSG00000254780	RP11-793I11.1	11	47926875	47927159	rs7941758	18	-1	pseudogene	NA	NA	NA	NA	Yes	4	9.185	No	0	NA	NA	NA	No	NA	No	BIP
ENSG00000182565	OR4C2P	11	48441762	48442825	rs7941758	18	1	pseudogene	119750	OR4C2P	NA	NA	No	0	0	No	0	NA	NA	NA	Yes	Promoter_anchored_loops	No	DEP
ENSG00000254925	OR4C9P	11	48485605	48486529	rs7941758	18	-1	pseudogene	79530	OR4C9P	NA	NA	No	0	0	No	0	NA	NA	NA	Yes	Promoter_anchored_loops	No	DEP
ENSG00000118946	PCDH17	13	58205944	58303445	rs8002014	19	1	protein_coding	27253	PCDH17	0.960498313002076	-1.409439089	Yes	1	13.32	No	0	NA	NA	NA	Yes	Adult_Cortex	No	SCZ
ENSG00000232954	LINC00374	13	58785831	58807251	rs8002014	19	-1	lincRNA	106144531	LINC00374	NA	NA	No	0	0	No	0	NA	NA	NA	Yes	Neural_Progenitor_Cell	No	SCZ
ENSG00000214281	HMGN2P39	13	59584466	59584738	rs8002014	19	1	pseudogene	100874483	HMGN2P39	NA	NA	No	0	0	No	0	NA	NA	NA	Yes	Neural_Progenitor_Cell	No	SCZ
ENSG00000184304	PRKD1	14	30045687	30661104	rs5807544	20	-1	protein_coding	5587	PRKD1	2.12624005070963e-05	NA	Yes	1	2.407	No	0	NA	NA	NA	No	NA	No	SCZ BIP
ENSG00000257120	CTD-2503I6.1	14	30122015	30127122	rs5807544	20	1	antisense	NA	NA	NA	NA	Yes	1	2.407	No	0	NA	NA	NA	No	NA	No	SCZ BIP DEP
ENSG00000139915	MDGA2	14	47308826	48144157	rs12897267	21	-1	protein_coding	161357	MDGA2	0.993216871367626	0.397758699	Yes	19	5.06	No	0	NA	NA	NA	No	NA	No	SCZ
ENSG00000272781	MDGA2	14	47311134	48143999	rs12897267	21	-1	protein_coding	161357	MDGA2	NA	0.397758699	Yes	19	5.06	Yes	12	7.06211e-05	0.00621300469656187	PsychENCODE_eQTLs	No	NA	No	SCZ
ENSG00000251735	SNORA25	14	47429626	47429749	rs12897267	21	1	snoRNA	684959	SNORA25	NA	NA	Yes	1	3.592	No	0	NA	NA	NA	No	NA	No
ENSG00000258597	SERPINA2P	14	94830053	94833039	rs112635299	22	-1	pseudogene	390502	SERPINA2P	NA	NA	Yes	1	0.272	No	0	NA	NA	NA	No	NA	No
ENSG00000197249	SERPINA1	14	94843084	94857030	rs112635299	22	-1	protein_coding	5265	SERPINA1	3.65586459511635e-07	1.459921143	Yes	2	20.2	No	0	NA	NA	NA	No	NA	No
ENSG00000100665	SERPINA4	14	95027428	95036250	rs112635299	22	1	protein_coding	5267	SERPINA4	1.58265231800216e-07	0.394521718	No	0	0	No	0	NA	NA	NA	Yes	Adult_Cortex	No
ENSG00000188488	SERPINA5	14	95027779	95059457	rs112635299	22	1	protein_coding	5104	SERPINA5	0.0526385833218062	2.818884321	No	0	0	No	0	NA	NA	NA	Yes	Adult_Cortex	No
ENSG00000229645	LINC00341	14	95873606	95876427	rs112635299	22	-1	lincRNA	161176	LINC00341	NA	NA	No	0	0	No	0	NA	NA	NA	Yes	Adult_Cortex	No
ENSG00000260411	RP11-420N3.2	16	5289803	6826015	rs113868960	23	1	processed_transcript	NA	NA	NA	NA	Yes	81	16.82	No	0	NA	NA	NA	No	NA	No	SCZ BIP DEP
ENSG00000221257	AC012175.1	16	5810688	5810789	rs113868960	23	-1	miRNA	NA	NA	NA	NA	Yes	7	16.82	No	0	NA	NA	NA	No	NA	No	SCZ
ENSG00000270440	RP11-19H6.1	16	5888132	5888662	rs113868960	23	-1	pseudogene	NA	NA	NA	NA	No	0	0	No	0	NA	NA	NA	Yes	Neural_Progenitor_Cell	No	SCZ
ENSG00000078328	RBFOX1	16	6069095	7763340	rs113868960	23	1	protein_coding	54715	RBFOX1	0.935961018293749	1.09605486	No	0	0	No	0	NA	NA	NA	Yes	Fetal_Cortex	No	SCZ BIP DEP
ENSG00000261555	CTD-3229J4.1	16	17919109	17920763	rs76853196	24	1	lincRNA	NA	NA	NA	NA	Yes	19	16.25	No	0	NA	NA	NA	No	NA	No	DEP
ENSG00000228071	RPL7P47	16	18026577	18027132	rs76853196	24	1	pseudogene	146110	RPL7P47	NA	NA	Yes	1	2.65	No	0	NA	NA	NA	No	NA	No	DEP
ENSG00000259929	CTA-481E9.4	16	18027046	18245452	rs76853196	24	-1	lincRNA	107984893	LOC107984893	NA	NA	Yes	1	2.65	No	0	NA	NA	NA	No	NA	No	DEP
ENSG00000260242	CTA-481E9.3	16	18096663	18266920	rs76853196	24	-1	lincRNA	NA	NA	NA	NA	No	0	0	No	0	NA	NA	NA	Yes	Promoter_anchored_loops	No	DEP
ENSG00000260933	RP11-164A6.1	16	18264213	18264816	rs76853196	24	1	pseudogene	NA	NA	NA	NA	No	0	0	No	0	NA	NA	NA	Yes	Promoter_anchored_loops	No	DEP
ENSG00000267313	RP11-142I20.1	18	39047395	39212149	rs4890356	25	-1	lincRNA	641516	KC6	NA	NA	No	0	0	Yes	12	6.72289e-07	9.30324216809631e-05	PsychENCODE_eQTLs	No	NA	No	DEP
ENSG00000187323	DCC	18	49866542	51057784	rs8088666	26	1	protein_coding	1630	DCC	0.99999895681268	-0.239950445	Yes	122	17.08	Yes	18	0.000211109	0.0160424932628014	PsychENCODE_eQTLs:CMC_SVA_cis	No	NA	No	SCZ BIP DEP
ENSG00000263872	hsa-mir-4528	18	50763471	50763560	rs8088666	26	1	miRNA	100616232	MIR4528	NA	NA	Yes	5	9.813	No	0	NA	NA	NA	No	NA	No	SCZ DEP
ENSG00000175063	UBE2C	20	44441215	44445596	rs6032660	27	1	protein_coding	11065	UBE2C	0.218752616276181	-0.162319111	No	0	0	No	0	NA	NA	NA	Yes	Fetal_Cortex	No	SCZ BIP
ENSG00000168612	ZSWIM1	20	44509866	44513905	rs6032660	27	1	protein_coding	90204	ZSWIM1	8.44135177374488e-05	1.402353728	No	0	0	No	0	NA	NA	NA	Yes	Adult_Cortex:Fetal_Cortex	No	SCZ BIP
ENSG00000149634	SPATA25	20	44515128	44516274	rs6032660	27	-1	protein_coding	128497	SPATA25	0.000413851176082059	0.469863753	No	0	0	No	0	NA	NA	NA	Yes	Adult_Cortex:Fetal_Cortex	No	SCZ BIP
ENSG00000124257	NEURL2	20	44517264	44519926	rs6032660	27	-1	protein_coding	140825	NEURL2	0.00262021372533022	-0.171819624	No	0	0	No	0	NA	NA	NA	Yes	Adult_Cortex:Fetal_Cortex	No	SCZ BIP
ENSG00000064601	CTSA	20	44518783	44527459	rs6032660	27	1	protein_coding	5476	CTSA	4.23467972299143e-05	-0.321842037	No	0	0	No	0	NA	NA	NA	Yes	Adult_Cortex:Fetal_Cortex	No	SCZ BIP
ENSG00000100982	PCIF1	20	44563267	44576662	rs6032660	27	1	protein_coding	63935	PCIF1	0.999961615698865	-0.068938438	No	0	0	No	0	NA	NA	NA	Yes	Adult_Cortex:Fetal_Cortex	No	SCZ BIP
ENSG00000204044	RP11-465L10.10	20	44642141	44650712	rs6032660	27	-1	antisense	109729184	SLC12A5-AS1	NA	NA	No	0	0	No	0	NA	NA	NA	Yes	Promoter_anchored_loops:Adult_Cortex:Fetal_Cortex	No	SCZ BIP
ENSG00000203346	AL162458.1	20	44644111	44644231	rs6032660	27	1	pseudogene	NA	NA	NA	NA	No	0	0	No	0	NA	NA	NA	Yes	Adult_Cortex:Fetal_Cortex	No	SCZ BIP
ENSG00000124160	NCOA5	20	44689624	44718591	rs6032660	27	-1	protein_coding	57727	NCOA5	0.996800143883867	-0.349365149	Yes	5	21.5	No	0	NA	NA	NA	Yes	Adult_Cortex	No	SCZ BIP
ENSG00000213820	RPL13P2	20	44728157	44728815	rs6032660	27	1	pseudogene	128500	RPL13P2	NA	NA	Yes	6	18.98	No	0	NA	NA	NA	No	NA	No	SCZ BIP
ENSG00000062598	ELMO2	20	44994688	45061704	rs6032660	27	-1	protein_coding	63916	ELMO2	0.000350882321256971	-0.240771995	No	0	0	No	0	NA	NA	NA	Yes	Adult_Cortex	No	SCZ BIP
ENSG00000219438	FAM19A5	22	48885272	49246724	rs5771864	28	1	protein_coding	25817	FAM19A5	0.310031381590844	0.172454885	Yes	6	3.829	No	0	NA	NA	NA	No	NA	No
ENSG00000251912	AL954742.1	22	49210132	49210216	rs5771864	28	-1	miRNA	NA	NA	NA	NA	Yes	6	3.829	No	0	NA	NA	NA	No	NA	No
ENSG00000205632	WI2-81516E3.1	22	49288729	49294198	rs5771864	28	1	lincRNA	100128946	LINC01310	NA	NA	No	0	0	Yes	4	1.83121e-09	3.76457614248378e-07	PsychENCODE_eQTLs	No	NA	No
294													119			53					234		22

### Sheet: Supplementary table 8
Table S8. Gene ontology gene-sets enriched with mapped genes mapped to all independent significant SNPs within loci conjunctionally associated with psychiatric disorders (SCZ, DEP, ADHD) and MOOD at conjFDR<0.05 (There were no gene-sets associated with BIP and MOOD)
SCZ & MOOD
Category	GeneSet	N_genes	N_overlap	p	adjP	genes	Overlapping traits
GO_bp	GO_HOMOPHILIC_CELL_ADHESION_VIA_PLASMA_MEMBRANE_ADHESION_MOLECULES	165	31	2.11784e-20	1.55661e-16	IGSF9B:PCDH17:CDH11:CDHR4:EMB:PCDHA1:PCDHA2:PCDHA3:PCDHA4:PCDHA6:PCDHA7:PCDHA8:PCDHA9:PCDHA10:PCDHA11:PCDHA13:PCDHAC1:PCDHB2:PCDHB3:PCDHB5:PCDHB7:PCDHB8:PCDHB10:PCDHB15:PCDHGB3:PCDHGA6:PCDHGA11:PCDHGA12:PCDHGC3:PCDHGC4:PCDHGC5	BIP
GO_bp	GO_CELL_CELL_ADHESION_VIA_PLASMA_MEMBRANE_ADHESION_MOLECULES	271	34	1.4327e-16	5.26517e-13	IGSF9B:PCDH17:ITGAL:CDH11:NRXN1:AMIGO3:CDHR4:EMB:PCDHA1:PCDHA2:PCDHA3:PCDHA4:PCDHA6:PCDHA7:PCDHA8:PCDHA9:PCDHA10:PCDHA11:PCDHA13:PCDHAC1:PCDHB2:PCDHB3:PCDHB5:PCDHB7:PCDHB8:PCDHB10:PCDHB15:PCDHGB3:PCDHGA6:PCDHGA11:PCDHGA12:PCDHGC3:PCDHGC4:PCDHGC5	BIP
GO_bp	GO_CELL_CELL_ADHESION	819	50	4.65071e-11	1.13942e-07	NEGR1:TNFSF4:ZP4:DLG2:ZBTB16:IGSF9B:JAM3:PCDH17:PSEN1:CORO1A:ITGAL:CDH11:SOX9:NRXN1:ELMO2:TNFRSF13C:RHOA:AMIGO3:CDHR4:IL21:EMB:FER:PCDHA1:PCDHA2:PCDHA3:PCDHA4:PCDHA6:PCDHA7:PCDHA8:PCDHA9:PCDHA10:PCDHA11:PCDHA13:PCDHAC1:PCDHB2:PCDHB3:PCDHB5:PCDHB7:PCDHB8:PCDHB10:PCDHB15:PCDHGB3:PCDHGA6:PCDHGA11:PCDHGA12:PCDHGC3:PCDHGC4:PCDHGC5:MAD1L1:PTK2	BIP
GO_bp	GO_BIOLOGICAL_ADHESION	1404	67	1.02403e-09	1.88165e-06	NEGR1:TNFSF4:ZP4:MYBPC3:DLG2:PLET1:NCAM1:ZBTB16:IGSF9B:JAM3:ATP5B:LRP1:PCDH17:PSEN1:WHAMM:FES:CORO1A:ITGAL:CDH11:CHST4:ZFHX3:SOX9:NRXN1:ELMO2:TNFRSF13C:RHOA:AMIGO3:CDHR4:HYAL1:IL21:EMB:FER:PCDHA1:PCDHA2:PCDHA3:PCDHA4:PCDHA6:PCDHA7:PCDHA8:PCDHA9:PCDHA10:PCDHA11:PCDHA13:PCDHAC1:PCDHB2:PCDHB3:PCDHB5:PCDHB7:PCDHB8:PCDHB10:PCDHB15:PCDHGB3:PCDHGA6:PCDHGA11:PCDHGA12:PCDHGC3:PCDHGC4:PCDHGC5:RELL2:PTPRK:LAMA2:MAD1L1:MKLN1:PLXNA4:PTN:PTK2:NINJ1	BIP
GO_bp	GO_SYNAPSE_ORGANIZATION	404	29	1.84489e-08	2.71198e-05	LRP4:RAPSN:DLG2:DRD2:IGSF9B:PCDH17:PSEN1:PAFAH1B1:MAPT:NRXN1:ZNF804A:RHOA:AMIGO3:CAMKV:SEMA3F:CACNA2D2:GPM6A:PCDHB2:PCDHB3:PCDHB5:PCDHB10:PCDHGC3:PCDHGC4:PCDHGC5:ELFN1:PCLO:PTN:PTK2:LINGO2	BIP DEP ADHD
GO_bp	GO_REGULATION_OF_NEURON_PROJECTION_DEVELOPMENT	487	30	3.00986e-07	0.000368707	NEGR1:LRP4:LRP1:PRKD1:PSEN1:SEMA6D:FES:TBX6:IST1:FBXO31:PAFAH1B1:GFAP:MAPT:WNT3:DCC:BCL11A:ZEB2:ZNF804A:EP300:NCKIPSD:RHOA:SEMA3F:SEMA3B:POU4F2:FBXO38:POU3F2:HGF:PLXNA4:PTN:PTK2	DEP
GO_bp	GO_REGULATION_OF_AXONOGENESIS	182	17	4.46151e-07	0.000435768	LRP4:LRP1:PSEN1:SEMA6D:IST1:PAFAH1B1:MAPT:WNT3:DCC:ZEB2:RHOA:SEMA3F:SEMA3B:POU4F2:POU3F2:PLXNA4:PTK2
GO_bp	GO_NEGATIVE_REGULATION_OF_CELLULAR_COMPONENT_ORGANIZATION	694	37	4.74305e-07	0.000435768	LRP4:PACSIN3:NR1H3:SPI1:ZW10:LRP1:SPRY2:PRKD1:PSEN1:SEMA6D:SLX1B:PRRT2:TBX6:CORO1A:SLX1A:PAFAH1B1:GFAP:MAPT:WNT3:DCC:ATAD2B:PFN4:BCL11A:EP300:CHADL:GPX1:RHOA:SEMA3F:SEMA3B:IK:TAF7:MAD1L1:HGF:PTN:PTK2:PAX5:PHF2
GO_bp	GO_REGULATION_OF_NEURON_DIFFERENTIATION	646	35	6.68248e-07	0.000545736	NEGR1:LRP4:LRP1:FOXG1:PRKD1:PSEN1:BCL11B:SEMA6D:FES:TBX6:IST1:ZFHX3:FBXO31:PAFAH1B1:GFAP:MAPT:WNT3:SOX9:DCC:TCF4:BCL11A:ZEB2:ZNF804A:EP300:NCKIPSD:RHOA:SEMA3F:SEMA3B:POU4F2:FBXO38:POU3F2:HGF:PLXNA4:PTN:PTK2	DEP
GO_bp	GO_REGULATION_OF_CELL_PROJECTION_ORGANIZATION	665	35	1.29266e-06	0.000950103	NEGR1:LRP4:LRP1:SPRY2:PRKD1:PSEN1:SEMA6D:FES:TBX6:IST1:FBXO31:PAFAH1B1:GFAP:PLEKHM1:MAPT:WNT3:DCC:BCL11A:ZEB2:ZNF804A:EP300:NCKIPSD:RHOA:SEMA3F:SEMA3B:ZMYND10:POU4F2:GPM6A:FER:FBXO38:POU3F2:HGF:PLXNA4:PTN:PTK2
GO_bp	GO_REGULATION_OF_NERVOUS_SYSTEM_DEVELOPMENT	910	43	1.42682e-06	0.000953378	NEGR1:F2:LRP4:DRD2:LRP1:GLI1:NOS1:FOXG1:PRKD1:PSEN1:BCL11B:SEMA6D:FES:TBX6:IST1:ZFHX3:FBXO31:PAFAH1B1:GFAP:MAPT:WNT3:SOX9:DCC:TCF4:NRXN1:BCL11A:ZEB2:ZNF804A:EP300:NCKIPSD:RHOA:AMIGO3:SEMA3F:SEMA3B:POU4F2:MAN2A1:FBXO38:POU3F2:HGF:PLXNA4:PTN:PTK2:LINGO2	DEP
GO_bp	GO_POSITIVE_REGULATION_OF_NEURON_PROJECTION_DEVELOPMENT	271	20	1.91785e-06	0.00117468	NEGR1:LRP1:PRKD1:PSEN1:FES:IST1:FBXO31:PAFAH1B1:MAPT:WNT3:ZEB2:ZNF804A:EP300:NCKIPSD:RHOA:POU4F2:FBXO38:HGF:PLXNA4:PTN
GO_bp	GO_SYNAPTIC_SIGNALING	712	36	2.28971e-06	0.00129457	SORCS3:RAPSN:DLG2:DRD2:HTR3B:IGSF9B:STAC3:NOS1:PCDH17:PSEN1:CYP46A1:PRRT2:CDH11:CALB2:PAFAH1B1:GJC1:GFAP:CRHR1:MAPT:DCC:NRXN1:SLC12A5:PLCL2:GNAI2:CACNA2D2:PCDHB2:PCDHB3:PCDHB5:PCDHB10:HTR4:LAMA2:NPY:PCLO:EXOC4:PTN:DGKI	BIP
GO_bp	GO_POSITIVE_REGULATION_OF_MULTICELLULAR_ORGANISMAL_PROCESS	1771	68	2.69249e-06	0.00141356	NEGR1:TNFSF4:AVPR1B:F2:DRD2:ZBTB16:IGSF9B:SOX5:ATP5B:STAT6:LRP1:GLI1:NOS1:FOXG1:PRKD1:PSEN1:PGF:FOS:FURIN:FES:MAPK3:ATXN1L:IST1:FBXO31:ZFPM1:PAFAH1B1:GFAP:PLEKHM1:MAPT:WNT3:SOX9:TCF4:SLC8A1:NRXN1:ZEB2:ZNF804A:CD40:EP300:TOB2:POLR3H:XRCC6:TNFRSF13C:NCKIPSD:RHOA:MST1:AMIGO3:GNAI2:HYAL1:HYAL2:TUSC2:CACNA2D2:NFKB1:SLC9B2:TRPC3:IL21:POU4F2:MAN2A1:HBEGF:CD14:HDAC3:FBXO38:POU3F2:HGF:PLXNA4:PTN:CASC7:AGO2:PTK2:LINGO2	DEP
GO_bp	GO_POSITIVE_REGULATION_OF_NERVOUS_SYSTEM_DEVELOPMENT	530	29	4.95367e-06	0.00219467	NEGR1:DRD2:LRP1:GLI1:FOXG1:PRKD1:PSEN1:FES:IST1:FBXO31:PAFAH1B1:GFAP:MAPT:WNT3:TCF4:NRXN1:ZEB2:ZNF804A:EP300:NCKIPSD:RHOA:AMIGO3:POU4F2:MAN2A1:FBXO38:HGF:PLXNA4:PTN:LINGO2	DEP
GO_bp	GO_REGULATION_OF_CELL_MORPHOGENESIS	475	27	5.23333e-06	0.00219467	F2:LRP4:LRP1:PSEN1:SEMA6D:FES:ALDOA:CORO1A:IST1:FBXO31:PAFAH1B1:FMNL1:MAPT:WNT3:DCC:BCL11A:ZEB2:QRICH1:RHOA:SEMA3F:SEMA3B:POU4F2:POU3F2:MKLN1:PLXNA4:PTN:PTK2
GO_bp	GO_REGULATION_OF_CATABOLIC_PROCESS	959	43	5.34781e-06	0.00219467	YOD1:PFKFB2:AMBRA1:ATG13:PACSIN3:NUP160:LRP1:PIP4K2C:PRKD1:PSEN1:ENTPD5:AREL1:MYEF2:FURIN:MAPK3:KAT8:SF3B3:HP:PSMD7:GFAP:MAPT:NSF:SOX9:UBXN2A:CTSA:MTMR3:MGAT3:SGSM3:RBX1:EP300:CSDC2:WDR6:USP19:GPX1:NPRL2:CISD2:BBS7:ASB5:DND1:HGF:EXOC4:CASC7:AGO2:PTK2
GO_bp	GO_NEGATIVE_REGULATION_OF_NEURON_PROJECTION_DEVELOPMENT	152	14	5.37471e-06	0.00219467	LRP4:LRP1:PSEN1:SEMA6D:TBX6:PAFAH1B1:GFAP:WNT3:DCC:BCL11A:RHOA:SEMA3F:SEMA3B:PTK2
GO_bp	GO_NEGATIVE_REGULATION_OF_NEURON_DIFFERENTIATION	222	17	6.83276e-06	0.00257332	LRP4:LRP1:FOXG1:PSEN1:SEMA6D:TBX6:PAFAH1B1:GFAP:WNT3:SOX9:DCC:BCL11A:RHOA:SEMA3F:SEMA3B:POU4F2:PTK2
GO_bp	GO_POSITIVE_REGULATION_OF_CELL_PROJECTION_ORGANIZATION	373	23	7.00223e-06	0.00257332	NEGR1:LRP1:PRKD1:PSEN1:FES:IST1:FBXO31:PAFAH1B1:PLEKHM1:MAPT:WNT3:ZEB2:ZNF804A:EP300:NCKIPSD:RHOA:ZMYND10:POU4F2:GPM6A:FBXO38:HGF:PLXNA4:PTN
GO_bp	GO_CENTRAL_NERVOUS_SYSTEM_NEURON_DEVELOPMENT	80	10	8.10407e-06	0.00283642	DRD2:FOXG1:CDH11:PAFAH1B1:MAPT:DCC:ZEB2:NPY:PLXNA4:PTK2
GO_bp	GO_CENTRAL_NERVOUS_SYSTEM_NEURON_DIFFERENTIATION	181	15	9.14765e-06	0.00305615	DRD2:FOXG1:MDGA2:MDGA2:PSEN1:BCL11B:CDH11:PAFAH1B1:MAPT:WNT3:WNT9B:DCC:ZEB2:NPY:PLXNA4:PTK2	DEP
GO_bp	GO_NEUROGENESIS	1594	61	9.91915e-06	0.00316981	NEGR1:F2:LRP4:NCAM1:DRD2:JAM3:SOX5:NAB2:LRP1:NOS1:FOXG1:PRKD1:MDGA2:MDGA2:PSEN1:EIF2B2:BCL11B:EML1:SEMA6D:MYEF2:BTBD1:FES:TBX6:MAPK3:CDH11:IST1:ZFHX3:FBXO31:PAFAH1B1:GFAP:MAPT:WNT3:WNT9B:SOX9:DCC:TCF4:NRXN1:BCL11A:ZEB2:ZNF804A:SLC12A5:EP300:NCKIPSD:RHOA:SEMA3F:GNAT1:SEMA3B:POU4F2:GPM6A:EMB:MAN2A1:FBXO38:POU3F2:PTPRK:LAMA2:NPY:DFNA5:HGF:PLXNA4:PTN:TRAPPC9:PTK2	DEP
GO_bp	GO_NEGATIVE_REGULATION_OF_CELL_PROJECTION_ORGANIZATION	183	15	1.04412e-05	0.00319762	LRP4:LRP1:SPRY2:PSEN1:SEMA6D:TBX6:PAFAH1B1:GFAP:WNT3:DCC:BCL11A:RHOA:SEMA3F:SEMA3B:PTK2
GO_bp	GO_REGULATION_OF_CELL_DEVELOPMENT	930	41	1.3113e-05	0.00373695	NEGR1:F2:LRP4:DRD2:LRP1:NOS1:FOXG1:PRKD1:PSEN1:BCL11B:YY1:SEMA6D:FES:TBX6:IST1:ZFHX3:FBXO31:PAFAH1B1:GFAP:MAPT:WNT3:SOX9:DCC:TCF4:BCL11A:ZEB2:ZNF804A:EP300:NCKIPSD:RHOA:SEMA3F:SEMA3B:SLC9B2:POU4F2:MAN2A1:FBXO38:POU3F2:HGF:PLXNA4:PTN:PTK2	DEP
GO_bp	GO_POSITIVE_REGULATION_OF_NEURON_DIFFERENTIATION	361	22	1.32191e-05	0.00373695	NEGR1:LRP1:FOXG1:PRKD1:PSEN1:FES:IST1:FBXO31:PAFAH1B1:MAPT:WNT3:TCF4:ZEB2:ZNF804A:EP300:NCKIPSD:RHOA:POU4F2:FBXO38:HGF:PLXNA4:PTN	DEP
GO_bp	GO_NEGATIVE_REGULATION_OF_AXONOGENESIS	69	9	1.61634e-05	0.0041818	LRP4:PSEN1:SEMA6D:WNT3:DCC:RHOA:SEMA3F:SEMA3B:PTK2	DEP
GO_bp	GO_CENTRAL_NERVOUS_SYSTEM_DEVELOPMENT	972	42	1.6533e-05	0.0041818	GNG12:MDK:F2:DRD2:ZBTB16:LRP1:GLI1:FOXG1:MDGA2:MDGA2:PSEN1:EIF2B2:BCL11B:EML1:SEMA6D:MAPK3:CDH11:HYDIN:PHLPP2:ATXN1L:ZFHX3:PAFAH1B1:GFAP:CRHR1:MAPT:WNT3:WNT9B:SOX9:DCC:SLC8A1:ZEB2:XRCC6:RHOA:AMIGO3:SEMA3F:BBS7:POU3F2:NPY:PLXNA4:PTN:TRAPPC9:PTK2:PAX5	DEP
GO_bp	GO_NEURON_DIFFERENTIATION	1343	53	1.68983e-05	0.0041818	NEGR1:LRP4:NCAM1:DRD2:JAM3:LRP1:FOXG1:PRKD1:MDGA2:MDGA2:PSEN1:BCL11B:SEMA6D:MYEF2:FES:TBX6:MAPK3:CDH11:IST1:ZFHX3:FBXO31:PAFAH1B1:GFAP:MAPT:WNT3:WNT9B:SOX9:DCC:TCF4:NRXN1:BCL11A:ZEB2:ZNF804A:SLC12A5:EP300:NCKIPSD:RHOA:SEMA3F:GNAT1:SEMA3B:POU4F2:GPM6A:EMB:FBXO38:POU3F2:PTPRK:LAMA2:NPY:DFNA5:HGF:PLXNA4:PTN:TRAPPC9:PTK2	DEP
GO_bp	GO_AXON_DEVELOPMENT	508	27	1.74256e-05	0.0041818	LRP4:NCAM1:DRD2:JAM3:LRP1:FOXG1:PSEN1:BCL11B:SEMA6D:MAPK3:CDH11:IST1:PAFAH1B1:MAPT:WNT3:DCC:NRXN1:ZEB2:RHOA:SEMA3F:SEMA3B:POU4F2:EMB:POU3F2:LAMA2:PLXNA4:PTK2	DEP
GO_bp	GO_REGULATION_OF_EXTENT_OF_CELL_GROWTH	106	11	1.76375e-05	0.0041818	LRP1:SEMA6D:IST1:PAFAH1B1:MAPT:WNT3:DCC:SEMA3F:SEMA3B:POU4F2:PLXNA4
GO_bp	GO_CELLULAR_RESPONSE_TO_LIGHT_STIMULUS	127	12	1.92745e-05	0.0044271	GPR52:DDB2:USP28:YY1:NMT1:EP300:GNAT1:HYAL3:HYAL1:HYAL2:PTPRK:PTN
GO_bp	GO_CELLULAR_RESPONSE_TO_ABIOTIC_STIMULUS	321	20	2.35416e-05	0.0050945	GADD45A:GPR52:DDB2:USP28:YY1:MAPK3:PKD1L3:NMT1:MAP3K14:SOX9:CD40:EP300:XRCC6:GNAT1:HYAL3:HYAL1:HYAL2:NFKB1:PTPRK:PTN	DEP
GO_bp	GO_POSITIVE_REGULATION_OF_CELLULAR_COMPONENT_ORGANIZATION	1188	48	2.35664e-05	0.0050945	NEGR1:ATG13:LRP4:DDB2:DRD2:PAN2:LRP1:PIP4K2C:NOS1:PRKD1:PSEN1:WHAMM:FES:SLX1B:MAPK3:CORO1A:SLX1A:IST1:FBXO31:PAFAH1B1:NMT1:PLEKHM1:MAPT:WNT3:SOX9:NRXN1:ZEB2:ZNF804A:UBE2C:MIEF1:RBX1:EP300:NCKIPSD:GPX1:RHOA:AMIGO3:HYAL1:ZMYND10:UBE2D3:POU4F2:GPM6A:FER:CD14:FBXO38:HGF:PLXNA4:PTN:LINGO2
GO_bp	GO_REGULATION_OF_CELL_SIZE	174	14	2.51259e-05	0.00527644	LRP1:SEMA6D:SLC12A1:IST1:PAFAH1B1:MAPT:WNT3:DCC:SLC12A5:RHOA:SEMA3F:SEMA3B:POU4F2:PLXNA4
GO_bp	GO_NEURON_DEVELOPMENT	1094	45	2.76488e-05	0.00564495	NEGR1:LRP4:NCAM1:DRD2:JAM3:LRP1:FOXG1:PRKD1:PSEN1:BCL11B:SEMA6D:FES:TBX6:MAPK3:CDH11:IST1:FBXO31:PAFAH1B1:GFAP:MAPT:WNT3:DCC:NRXN1:BCL11A:ZEB2:ZNF804A:SLC12A5:EP300:NCKIPSD:RHOA:SEMA3F:GNAT1:SEMA3B:POU4F2:GPM6A:EMB:FBXO38:POU3F2:PTPRK:LAMA2:NPY:HGF:PLXNA4:PTN:PTK2	DEP
GO_bp	GO_TELENCEPHALON_DEVELOPMENT	248	17	2.8757e-05	0.00571254	GNG12:MDK:DRD2:LRP1:FOXG1:PSEN1:BCL11B:PHLPP2:PAFAH1B1:SLC8A1:ZEB2:RHOA:POU3F2:NPY:PLXNA4:TRAPPC9:PAX5
GO_bp	GO_CEREBRAL_CORTEX_DEVELOPMENT	113	11	3.22311e-05	0.00623418	GNG12:MDK:LRP1:FOXG1:PSEN1:PAFAH1B1:RHOA:POU3F2:NPY:TRAPPC9:PAX5
GO_bp	GO_NEGATIVE_REGULATION_OF_NERVOUS_SYSTEM_DEVELOPMENT	305	19	3.74286e-05	0.00692755	F2:LRP4:LRP1:FOXG1:PSEN1:SEMA6D:TBX6:PAFAH1B1:GFAP:WNT3:SOX9:DCC:BCL11A:RHOA:SEMA3F:SEMA3B:POU4F2:PTN:PTK2
GO_bp	GO_NEGATIVE_REGULATION_OF_CELL_DEVELOPMENT	332	20	3.78996e-05	0.00692755	F2:LRP4:LRP1:FOXG1:PSEN1:YY1:SEMA6D:TBX6:PAFAH1B1:GFAP:WNT3:SOX9:DCC:BCL11A:RHOA:SEMA3F:SEMA3B:POU4F2:PTN:PTK2
GO_bp	GO_DIVALENT_INORGANIC_CATION_TRANSPORT	473	25	3.86435e-05	0.00692755	SLC41A1:F2:PACSIN3:SLC39A13:DRD2:CACNA1C:STAC3:NOS1:PSEN1:SLC24A5:HOMER2:CORO1A:PKD1L3:CRHR1:SLC8A1:CACNA1I:MCHR1:RHOA:GNAI2:CACNA2D2:CACNA2D3:SLC39A8:TRPC3:GPM6A:NPY
GO_bp	GO_CELLULAR_RESPONSE_TO_UV	79	9	4.85521e-05	0.00849662	DDB2:USP28:YY1:EP300:HYAL3:HYAL1:HYAL2:PTPRK:PTN	DEP
GO_bp	GO_CELL_PROJECTION_ORGANIZATION	1509	56	5.31647e-05	0.00908745	NEGR1:CKAP5:LRP4:NCAM1:DRD2:JAM3:LRP1:SPRY2:FOXG1:PRKD1:PSEN1:BCL11B:SEMA6D:WHAMM:FES:TBX6:MAPK3:CORO1A:CDH11:MTSS1L:HYDIN:IST1:FBXO31:PAFAH1B1:CCDC103:GFAP:PLEKHM1:MAPT:WNT3:DCC:NRXN1:BCL11A:ZEB2:ZNF804A:SLC12A5:EP300:NCKIPSD:RHOA:SEMA3F:SEMA3B:ZMYND10:BBS7:POU4F2:GPM6A:EMB:FER:FBXO38:POU3F2:PTPRK:LAMA2:NPY:HGF:PLXNA4:LRGUK:PTN:PTK2
GO_bp	GO_CELLULAR_RESPONSE_TO_RADIATION	189	14	6.2326e-05	0.0104113	GADD45A:GPR52:DDB2:USP28:YY1:NMT1:EP300:XRCC6:GNAT1:HYAL3:HYAL1:HYAL2:PTPRK:PTN
GO_bp	GO_POSITIVE_REGULATION_OF_AXONOGENESIS	83	9	7.18803e-05	0.0116779	LRP1:IST1:PAFAH1B1:MAPT:WNT3:ZEB2:RHOA:POU4F2:PLXNA4
GO_bp	GO_REGULATION_OF_CELLULAR_CATABOLIC_PROCESS	805	35	7.30859e-05	0.0116779	YOD1:PFKFB2:AMBRA1:ATG13:PACSIN3:LRP1:PIP4K2C:PRKD1:PSEN1:ENTPD5:MYEF2:FURIN:MAPK3:KAT8:HP:PSMD7:GFAP:MAPT:CTSA:MTMR3:MGAT3:RBX1:EP300:CSDC2:WDR6:USP19:GPX1:NPRL2:CISD2:BBS7:DND1:HGF:EXOC4:CASC7:AGO2:PTK2
GO_bp	GO_PALLIUM_DEVELOPMENT	169	13	7.69895e-05	0.0120399	GNG12:MDK:LRP1:FOXG1:PSEN1:PHLPP2:PAFAH1B1:ZEB2:RHOA:POU3F2:NPY:TRAPPC9:PAX5
GO_bp	GO_REGULATION_OF_CELL_MORPHOGENESIS_INVOLVED_IN_DIFFERENTIATION	296	18	8.08372e-05	0.0123782	LRP4:LRP1:PSEN1:SEMA6D:IST1:FBXO31:PAFAH1B1:MAPT:WNT3:DCC:ZEB2:RHOA:SEMA3F:SEMA3B:POU4F2:POU3F2:PLXNA4:PTK2
GO_bp	GO_CENTRAL_NERVOUS_SYSTEM_NEURON_AXONOGENESIS	35	6	8.99882e-05	0.0132283	CDH11:PAFAH1B1:DCC:ZEB2:PLXNA4:PTK2
GO_bp	GO_MITOCHONDRIAL_FISSION	35	6	8.99882e-05	0.0132283	STAT2:DHODH:MAPT:MTFP1:MIEF1:SLC25A46
GO_bp	GO_DEVELOPMENTAL_CELL_GROWTH	223	15	0.00010306	0.0148528	LRP1:YY1:SEMA6D:IST1:PAFAH1B1:MAPT:WNT3:SOX9:DCC:BCL11A:ZEB2:SEMA3F:SEMA3B:POU4F2:PLXNA4
GO_bp	GO_SYNAPSE_ASSEMBLY	175	13	0.000109655	0.0154994	LRP4:DRD2:PCDH17:NRXN1:AMIGO3:GPM6A:PCDHB2:PCDHB3:PCDHB5:PCDHB10:PCLO:PTK2:LINGO2	BIP
GO_bp	GO_POSITIVE_REGULATION_OF_CELL_DEVELOPMENT	538	26	0.000118121	0.016381	NEGR1:DRD2:LRP1:FOXG1:PRKD1:PSEN1:FES:IST1:FBXO31:PAFAH1B1:GFAP:MAPT:WNT3:TCF4:ZEB2:ZNF804A:EP300:NCKIPSD:RHOA:SLC9B2:POU4F2:MAN2A1:FBXO38:HGF:PLXNA4:PTN
GO_bp	GO_CELLULAR_RESPONSE_TO_EXTERNAL_STIMULUS	334	19	0.00012465	0.0169662	GADD45A:AMBRA1:PRKD1:FOS:FES:MAPK3:WDR59:MAP1LC3B:MAP3K14:WNT9B:SOX9:BCL11A:CD40:MTMR3:GATSL3:NPRL2:NFKB1:NUDT1:PTN
GO_bp	GO_HEAD_DEVELOPMENT	764	33	0.000131404	0.0172929	GNG12:MDK:DRD2:LRP1:GLI1:FOXG1:PSEN1:BCL11B:EML1:SEMA6D:MAPK3:HYDIN:PHLPP2:ATXN1L:ZFHX3:PAFAH1B1:CRHR1:WNT3:WNT9B:SOX9:SLC8A1:ZEB2:EP300:XRCC6:RHOA:AMIGO3:BBS7:POU3F2:NPY:PLXNA4:PTN:TRAPPC9:PAX5
GO_bp	GO_DEVELOPMENTAL_GROWTH_INVOLVED_IN_MORPHOGENESIS	228	15	0.000131755	0.0172929	LRP1:SPRY2:SEMA6D:IST1:PAFAH1B1:MAPT:WNT3:SOX9:DCC:BCL11A:ZEB2:SEMA3F:SEMA3B:POU4F2:PLXNA4
GO_bp	GO_CELL_CELL_SIGNALING	1638	58	0.000137726	0.0177594	PFKFB2:SORCS3:LRP4:RAPSN:DLG2:DRD2:HTR3B:IGSF9B:CACNA1C:LRP1:STAC3:GLI1:TRHDE:NOS1:PCDH17:PSEN1:PGF:CYP46A1:PRRT2:CDH11:CALB2:CHST4:PSMD7:PAFAH1B1:GJC1:GFAP:CRHR1:MAPT:WNT3:WNT9B:SOX9:DCC:NRXN1:ZEB2:SLC12A5:RBX1:PLCL2:RHOA:MST1R:GNAI2:SEMA3B:CACNA2D2:NFKB1:SLC9B2:CXXC4:PCDHB2:PCDHB3:PCDHB5:PCDHB10:HTR4:LAMA2:NPY:HGF:PCLO:EXOC4:PTN:DGKI:CASC7:AGO2
GO_bp	GO_CELL_MORPHOGENESIS_INVOLVED_IN_NEURON_DIFFERENTIATION	575	27	0.000140808	0.0178437	LRP4:NCAM1:DRD2:LRP1:FOXG1:PSEN1:BCL11B:SEMA6D:MAPK3:CDH11:IST1:FBXO31:PAFAH1B1:MAPT:WNT3:DCC:NRXN1:ZEB2:RHOA:SEMA3F:SEMA3B:POU4F2:EMB:POU3F2:LAMA2:PLXNA4:PTK2	DEP
GO_bp	GO_RESPONSE_TO_LIGHT_STIMULUS	310	18	0.000144395	0.0179882	GPR52:DDB2:DRD2:USP28:FOS:YY1:NMT1:CRHR1:EP300:GPX1:GNAT1:HYAL3:HYAL1:HYAL2:TRPC3:EYS:PTPRK:PTN	DEP
GO_bp	GO_CELLULAR_COMPONENT_MORPHOGENESIS	1111	43	0.000160322	0.0196395	F2:LRP4:MYBPC3:NCAM1:DRD2:LRP1:FOXG1:PSEN1:PROX2:BCL11B:SEMA6D:FES:ALDOA:MAPK3:CORO1A:CDH11:IST1:FBXO31:ZFPM1:PAFAH1B1:FMNL1:MAPT:WNT3:DCC:NRXN1:BCL11A:ZEB2:EP300:QRICH1:RHOA:SEMA3F:SEMA3B:POU4F2:GPM6A:EMB:FER:POU3F2:LAMA2:HGF:MKLN1:PLXNA4:PTN:PTK2	DEP
GO_bp	GO_CENTRAL_NERVOUS_SYSTEM_PROJECTION_NEURON_AXONOGENESIS	25	5	0.000164883	0.0198671	CDH11:PAFAH1B1:DCC:ZEB2:PLXNA4
GO_bp	GO_DNA_METABOLIC_PROCESS	844	35	0.000181298	0.0212713	GADD45A:TNFSF4:DDB2:SPI1:USP28:BAZ2A:PRIM1:STAT6:XRCC6BP1:VRTN:MLH3:FOS:BCL11B:YY1:SLX1B:PAGR1:PAGR1:INO80E:PPP4C:MAPK3:SLX1A:RFWD3:MAPT-AS1:FANCL:CD40:ASCC2:APOBEC3C:RBX1:EP300:XRCC6:ATRIP:CCDC36:UBE2D3:OTUD4:MMS22L:NUDT1
GO_bp	GO_VACUOLE_ORGANIZATION	160	12	0.000182325	0.0212713	AMBRA1:ATG13:ACP2:PIP4K2C:PSEN1:CORO1A:MAP1LC3B:UBXN2A:MTMR3:NPRL2:MAN2A1:CLVS1
GO_bp	GO_ORGANONITROGEN_COMPOUND_CATABOLIC_PROCESS	1263	47	0.000198125	0.0227534	YOD1:PACSIN3:USP28:ACAD8:LRP1:SHMT2:TRHDE:KCTD10:UBE3B:FBXO21:NOS1:PSEN1:AREL1:DLST:DUT:FURIN:GDPD3:SULT1A3:SF3B3:PSMD7:ZNRF1:FBXO31:NSF:SOX9:UBXN2A:UBE2C:CTSA:APOBEC3C:MGAT3:SGSM3:RBX1:NAGA:CYP2D6:USP19:GPX1:AMT:RNF123:UBA7:HYAL3:HYAL1:HYAL2:UBE2D3:BBS7:FBXO8:ASB5:NUDT1:PTK2
GO_bp	GO_COGNITION	291	17	0.000203455	0.0230061	SORCS3:MDK:DRD2:PSEN1:FOS:ATXN1L:PAFAH1B1:CRHR1:MAPT:NRXN1:SLC12A5:MGAT3:EP300:PJA2:DNAH11:PTN:DGKI
GO_bp	GO_FOREBRAIN_DEVELOPMENT	378	20	0.000219605	0.024324	GNG12:MDK:DRD2:LRP1:GLI1:FOXG1:PSEN1:BCL11B:PHLPP2:PAFAH1B1:CRHR1:SLC8A1:ZEB2:RHOA:POU3F2:NPY:PLXNA4:PTN:TRAPPC9:PAX5
GO_bp	GO_NEGATIVE_REGULATION_OF_CELL_MORPHOGENESIS_INVOLVED_IN_DIFFERENTIATION	96	9	0.000221729	0.024324	LRP4:PSEN1:SEMA6D:WNT3:DCC:RHOA:SEMA3F:SEMA3B:PTK2
GO_bp	GO_REGULATION_OF_ANATOMICAL_STRUCTURE_SIZE	499	24	0.000228265	0.0246727	AVPR1B:LRP1:NOS1:SEMA6D:SLC12A1:WHAMM:CORO1A:IST1:PAFAH1B1:MAPT:WNT3:WNT9B:DCC:PFN4:SLC8A1:SLC12A5:GPX1:RHOA:SEMA3F:SEMA3B:NAT6:POU4F2:FER:PLXNA4
GO_bp	GO_COLLATERAL_SPROUTING	27	5	0.00024183	0.0257601	LRP1:IST1:WNT3:DCC:ZEB2
GO_bp	GO_CELL_MORPHOGENESIS_INVOLVED_IN_DIFFERENTIATION	725	31	0.000247412	0.0259782	LRP4:NCAM1:DRD2:LRP1:FOXG1:PSEN1:PROX2:BCL11B:SEMA6D:MAPK3:CDH11:IST1:FBXO31:ZFPM1:PAFAH1B1:MAPT:WNT3:DCC:NRXN1:ZEB2:EP300:RHOA:SEMA3F:SEMA3B:POU4F2:EMB:FER:POU3F2:LAMA2:PLXNA4:PTK2	DEP
GO_bp	GO_NEURON_PROJECTION_GUIDANCE	271	16	0.000275123	0.028481	NCAM1:LRP1:FOXG1:BCL11B:SEMA6D:MAPK3:WNT3:DCC:NRXN1:SEMA3F:SEMA3B:POU4F2:EMB:LAMA2:PLXNA4:PTK2
GO_bp	GO_TAXIS	633	28	0.000283734	0.0289646	NCAM1:JAM3:LRP1:FOXG1:PRKD1:PGF:BCL11B:SEMA6D:FES:MAPK3:CORO1A:WNT3:DCC:NRXN1:ELMO2:EP300:RHOA:MST1:SEMA3F:SEMA3B:POU4F2:EMB:FER:HBEGF:LAMA2:HGF:PLXNA4:PTK2
GO_bp	GO_ASTROCYTE_DIFFERENTIATION	79	8	0.000290179	0.0290367	F2:LRP1:PSEN1:MAPK3:GFAP:MAPT:SOX9:POU3F2
GO_bp	GO_REGULATION_OF_AXON_GUIDANCE	43	6	0.000292342	0.0290367	SEMA6D:WNT3:SEMA3F:SEMA3B:POU4F2:PLXNA4
GO_bp	GO_REGULATION_OF_CELL_DIFFERENTIATION	1844	62	0.000326064	0.0319543	NEGR1:TNFSF4:RBBP5:F2:LRP4:NR1H3:SPI1:DRD2:ZBTB16:SOX5:C1QL4:LRP1:GLI1:NOS1:SPRY2:FOXG1:PRKD1:PSEN1:FOS:BCL11B:YY1:SEMA6D:FES:FAM57B:TBX6:IST1:ZFHX3:PSMD7:GLG1:FBXO31:ZFPM1:PAFAH1B1:GFAP:MAPT:WNT3:WNT9B:SOX9:DCC:TCF4:BCL11A:ZEB2:ZNF804A:EP300:CHADL:TOB2:NCKIPSD:RHOA:TCTA:SEMA3F:SEMA3B:NFKB1:SLC9B2:KIAA1109:POU4F2:MAN2A1:SRA1:FBXO38:POU3F2:HGF:PLXNA4:PTN:PTK2
GO_bp	GO_CELL_PART_MORPHOGENESIS	673	29	0.000341682	0.0330443	LRP4:NCAM1:DRD2:LRP1:FOXG1:PSEN1:BCL11B:SEMA6D:MAPK3:CDH11:IST1:FBXO31:PAFAH1B1:MAPT:WNT3:DCC:NRXN1:BCL11A:ZEB2:RHOA:SEMA3F:SEMA3B:POU4F2:GPM6A:EMB:POU3F2:LAMA2:PLXNA4:PTK2	DEP
GO_bp	GO_PROCESS_UTILIZING_AUTOPHAGIC_MECHANISM	485	23	0.00037224	0.035532	YOD1:AMBRA1:ATG13:DRD2:PIP4K2C:PRKD1:PSEN1:MAPK3:KAT8:MAP1LC3B:GFAP:PLEKHM1:MAPT:UBXN2A:CTSA:MTMR3:EP300:WDR6:NPRL2:CISD2:HGF:EXOC4:PTK2
GO_bp	GO_DNA_RECOMBINATION	279	16	0.000379693	0.0357788	TNFSF4:STAT6:VRTN:MLH3:BCL11B:YY1:SLX1B:PAGR1:PAGR1:INO80E:PPP4C:SLX1A:RFWD3:CD40:XRCC6:CCDC36:MMS22L
GO_bp	GO_REGULATION_OF_CELLULAR_COMPONENT_SIZE	367	19	0.000408488	0.0378302	LRP1:SEMA6D:SLC12A1:WHAMM:CORO1A:IST1:PAFAH1B1:MAPT:WNT3:DCC:PFN4:SLC12A5:RHOA:SEMA3F:SEMA3B:NAT6:POU4F2:FER:PLXNA4
GO_bp	GO_REGULATION_OF_DEVELOPMENTAL_GROWTH	338	18	0.000411758	0.0378302	DRD2:LRP1:GLI1:YY1:SEMA6D:IST1:PAFAH1B1:MAPT:WNT3:DCC:BCL11A:SEMA3F:SEMA3B:CACNA2D2:POU4F2:POU3F2:PLXNA4:PTK2
GO_bp	GO_REGULATION_OF_PHOSPHORUS_METABOLIC_PROCESS	1677	57	0.000435384	0.0390855	GADD45A:PFKFB2:AMBRA1:ATG13:F2:LRP4:MADD:DLG2:DRD2:C1QL4:STAT2:NAB2:LRP1:SHMT2:INHBE:NOS1:RBM26:SPRY2:PRKD1:PSEN1:PGF:MAPK3:MLKL:PAFAH1B1:DBF4B:HEXIM2:MAP3K14:MAPT:WNT9B:SOX9:VRK2:ZEB2:PCIF1:CD40:MTMR3:XRCC6:PLCL2:RHOA:MST1:FAM212A:MST1R:GNAI2:HYAL2:NPRL2:PPP2R3A:IL21:FER:PJA2:HBEGF:TAF7:HDAC3:RELL2:ELFN1:DFNA5:HGF:PTN:PTK2
GO_bp	GO_REGULATION_OF_ANATOMICAL_STRUCTURE_MORPHOGENESIS	1130	42	0.000437554	0.0390855	F2:LRP4:STAT2:LRP1:GLI1:SPRY2:PRKD1:PSEN1:PGF:SEMA6D:FES:ALDOA:CORO1A:IST1:DHODH:PSMD7:FBXO31:PAFAH1B1:FMNL1:MAPT:WNT3:WNT9B:SOX9:DCC:BCL11A:ZEB2:CD40:MIEF1:TNFRSF13C:QRICH1:RHOA:SEMA3F:SEMA3B:HYAL1:POU4F2:POU3F2:HGF:MKLN1:PLXNA4:PTN:CASC7:AGO2:PTK2
GO_bp	GO_ESTABLISHMENT_OF_ORGANELLE_LOCALIZATION	491	23	0.000441374	0.0390855	ARFGAP2:DRD2:ZW10:SPRY2:PSEN1:TMED10:AP3B2:FES:PRRT2:PAFAH1B1:CRHR1:MAPT:NSF:RAB27B:MEI1:BBS7:FER:MAD1L1:PCLO:EXOC4:DGKI:TRAPPC9:PTK2
GO_bp	GO_REGULATION_OF_SYNAPSE_STRUCTURE_OR_ACTIVITY	229	14	0.000459158	0.0401763	LRP4:RAPSN:DRD2:PAFAH1B1:NRXN1:ZNF804A:RHOA:AMIGO3:CAMKV:SEMA3F:GPM6A:PTN:PTK2:LINGO2
GO_bp	GO_REGULATION_OF_TRANS_SYNAPTIC_SIGNALING	433	21	0.000492474	0.0421295	SORCS3:RAPSN:DRD2:IGSF9B:PCDH17:PSEN1:CYP46A1:PRRT2:CDH11:CALB2:GFAP:CRHR1:MAPT:DCC:NRXN1:PLCL2:GNAI2:CACNA2D2:LAMA2:PTN:DGKI
GO_bp	GO_RESPONSE_TO_UV_B	18	4	0.000501172	0.0421295	DDB2:HYAL3:HYAL1:HYAL2	DEP
GO_bp	GO_MESENCHYMAL_STEM_CELL_DIFFERENTIATION	8	3	0.000504407	0.0421295	SOX5:WNT3:SOX9
GO_bp	GO_CELLULAR_RESPONSE_TO_UV_B	8	3	0.000504407	0.0421295	HYAL3:HYAL1:HYAL2	ADHD
GO_bp	GO_POSITIVE_REGULATION_OF_DEVELOPMENTAL_PROCESS	1393	49	0.000520566	0.0426862	NEGR1:TNFSF4:DRD2:ZBTB16:SOX5:STAT6:LRP1:GLI1:FOXG1:PRKD1:PSEN1:PGF:FOS:FES:YPEL3:ATXN1L:IST1:FBXO31:PAFAH1B1:GFAP:MAPT:WNT3:SOX9:TCF4:SLC8A1:NRXN1:ZEB2:ZNF804A:CD40:MIEF1:EP300:TNFRSF13C:NCKIPSD:RHOA:MST1:AMIGO3:HYAL1:CACNA2D2:NFKB1:SLC9B2:POU4F2:MAN2A1:FBXO38:POU3F2:HGF:PLXNA4:PTN:CASC7:AGO2:LINGO2	DEP
GO_bp	GO_GLAND_DEVELOPMENT	435	21	0.000522689	0.0426862	SERPINC1:MDK:DRD2:STAT6:GLI1:PSEN1:BCL11B:MAPK3:DHODH:CRHR1:WNT3:SOX9:ACO2:GPX1:MST1:MAN2A1:POU3F2:MAD1L1:HGF:PTN:PHF2
GO_bp	GO_CALCIUM_DEPENDENT_CELL_CELL_ADHESION_VIA_PLASMA_MEMBRANE_CELL_ADHESION_MOLECULES	48	6	0.000537575	0.0434195	CDH11:PCDHB2:PCDHB3:PCDHB5:PCDHB10:PCDHGC3
GO_bp	GO_REGULATION_OF_ORGANELLE_ORGANIZATION	1254	45	0.000579119	0.0461817	ATG13:SPI1:ZW10:JAM3:PAN2:STAT2:LRP1:PIP4K2C:NOS1:PRKD1:WHAMM:FES:SLX1B:PRRT2:MAPK3:CORO1A:SLX1A:DHODH:PAFAH1B1:NMT1:MAPT:ATAD2B:PFN4:NRXN1:ZEB2:UBE2C:MTMR3:MIEF1:CCDC36:GPX1:RHOA:NAT6:RASSF1:ZMYND10:NPRL2:STAG1:UBE2D3:FER:IK:TAF7:MAD1L1:HGF:PTK2:PAX5:PHF2
GO_bp	GO_REGULATION_OF_AUTOPHAGY	319	17	0.00058434	0.0461817	AMBRA1:ATG13:PIP4K2C:PRKD1:MAPK3:KAT8:GFAP:MAPT:CTSA:MTMR3:EP300:WDR6:NPRL2:CISD2:HGF:EXOC4:PTK2
GO_bp	GO_NEGATIVE_REGULATION_OF_CELL_DIFFERENTIATION	733	30	0.000631463	0.049375	TNFSF4:F2:LRP4:NR1H3:ZBTB16:C1QL4:LRP1:FOXG1:PSEN1:YY1:SEMA6D:FAM57B:TBX6:ZFPM1:PAFAH1B1:GFAP:WNT3:SOX9:DCC:BCL11A:CHADL:TOB2:RHOA:TCTA:SEMA3F:SEMA3B:POU4F2:SRA1:PTN:PTK2
GO_cc	GO_INTRINSIC_COMPONENT_OF_PLASMA_MEMBRANE	1697	67	1.24932e-06	0.00125057	TNFSF4:GPR52:SLC26A9:AVPR1B:SORCS3:DLG2:DRD2:HTR3B:JAM3:CACNA1C:KCNH3:LRP1:TRHDE:PCDH17:PSEN1:SEMA6D:ITGAL:CRHR1:DCC:MFSD2B:SLC8A1:NRXN1:SLC12A5:CD40:MCHR1:CDHR4:MST1R:SEMA3F:SEMA3B:HYAL2:SLC35G2:SLC39A8:TRPC3:GPM6A:EMB:HBEGF:SLC4A9:CD14:PCDHA1:PCDHA2:PCDHA3:PCDHA4:PCDHA6:PCDHA7:PCDHA8:PCDHA9:PCDHA10:PCDHA11:PCDHA13:PCDHAC1:PCDHB2:PCDHB3:PCDHB5:PCDHB7:PCDHB8:PCDHB10:PCDHB15:PCDHGB3:PCDHGA6:PCDHGA11:PCDHGA12:PCDHGC3:PCDHGC4:PCDHGC5:HTR4:PTPRK:PLXNA4	BIP
GO_cc	GO_CYTOPLASMIC_REGION	488	27	8.53581e-06	0.00427217	AMBRA1:DLG2:GLI1:PSEN1:FAM154B:AP3B2:CORO1A:SEPT1:SEPT1:MTSS1L:HYDIN:CALB2:MAP1LC3B:PAFAH1B1:CCDC103:FMNL1:MAPT:RAB27B:PFN4:RANGAP1:RHOA:BBS7:FER:DNAH11:PCLO:MKLN1:EXOC4:PTK2	BIP
GO_cc	GO_SYNAPSE	1169	48	1.56835e-05	0.00499274	SORCS3:LRP4:RAPSN:DLG2:DRD2:HTR3B:IGSF9B:CACNA1C:NOS1:PCDH17:PSEN1:CYP46A1:RPS17:RPS17L:CPEB1:HOMER2:PRRT2:CORO1A:SEPT1:SEPT1:CDH11:CALB2:ZNRF1:MAPT:NSF:DCC:RAB27B:WDR7:SLC8A1:NRXN1:BCL11A:ZNF804A:NIPSNAP1:RHOA:CAMKV:SEMA3F:SLC9B2:KIAA1109:GPM6A:EMB:PJA2:LAMA2:ELFN1:EIF3B:PCLO:MKLN1:EXOC4:PTN:DGKI:PTK2	BIP DEP
GO_cc	GO_SOMATODENDRITIC_COMPARTMENT	818	37	1.9951e-05	0.00499274	LRP4:DRD2:TMPRSS5:IGSF9B:CACNA1C:LRP1:NOS1:PSEN1:CYP46A1:CPEB1:HOMER2:PRRT2:CALB2:ATXN1L:DHODH:FBXO31:PAFAH1B1:CRHR1:MAPT:NSF:SLC8A1:NRXN1:ZNF804A:CD40:RANGAP1:PMM1:RHOA:GNAT1:GNAI2:GPM6A:HTR4:PTPRK:LAMA2:ELFN1:DGKI:CASC7:AGO2:PTK2
GO_cc	GO_DENDRITIC_TREE	588	29	3.40564e-05	0.0068113	LRP4:DRD2:IGSF9B:CACNA1C:LRP1:NOS1:PSEN1:CYP46A1:CPEB1:HOMER2:PRRT2:CALB2:ATXN1L:CRHR1:MAPT:NSF:SLC8A1:ZNF804A:RANGAP1:RHOA:GNAI2:GPM6A:HTR4:PTPRK:LAMA2:ELFN1:DGKI:CASC7:AGO2:PTK2
GO_cc	GO_NEURON_PART	1709	62	4.0827e-05	0.0068113	SORCS3:LRP4:DLG2:DRD2:TMPRSS5:HTR3B:IGSF9B:CACNA1C:LRP1:NOS1:PCDH17:PSEN1:FOS:BCL11B:CYP46A1:CPEB1:AP3B2:HOMER2:PRRT2:CORO1A:SEPT1:SEPT1:CALB2:PHLPP2:ATXN1L:DHODH:ZNRF1:FBXO31:PAFAH1B1:CRHR1:MAPT:NSF:DCC:RAB27B:WDR7:SLC8A1:NRXN1:BCL11A:ZNF804A:CD40:RANGAP1:PMM1:GPX1:RHOA:GNAT1:GNAI2:SLC9B2:BBS7:KIAA1109:GPM6A:EMB:PJA2:PCDHB15:HTR4:PTPRK:LAMA2:ELFN1:PCLO:EXOC4:PTN:DGKI:CASC7:AGO2:PTK2	BIP DEP
GO_cc	GO_CELL_PROJECTION_PART	1438	54	5.32105e-05	0.00760911	AMBRA1:LRP4:DLG2:DRD2:IGSF9B:CACNA1C:LRP1:GLI1:NOS1:SPRY2:PSEN1:CYP46A1:FAM154B:CPEB1:AP3B2:HOMER2:PRRT2:MTSS1L:HYDIN:CALB2:PHLPP2:ATXN1L:PMFBP1:MAP1LC3B:PAFAH1B1:CCDC103:CRHR1:MAPT:NSF:RAB27B:SLC8A1:ZNF804A:CD40:MCHR1:RANGAP1:RHOA:GNAT1:GNAI2:HYAL3:SLC9B1:SLC9B2:BBS7:GPM6A:PCDHB15:HTR4:PTPRK:LAMA2:ELFN1:DNAH11:OSBPL3:EXOC4:DGKI:CASC7:AGO2:PTK2	BIP DEP
GO_cc	GO_PLASMA_MEMBRANE_BOUNDED_CELL_PROJECTION_CYTOPLASM	196	14	9.21163e-05	0.0115261	AMBRA1:DLG2:GLI1:FAM154B:AP3B2:HYDIN:MAP1LC3B:PAFAH1B1:CCDC103:MAPT:RAB27B:RANGAP1:BBS7:DNAH11	BIP
GO_cc	GO_GOLGI_APPARATUS_PART	964	39	0.000131872	0.0129581	F2:ARFGAP2:SLC39A13:NCAM1:B3GAT1:B4GALNT1:NDFIP2:PRKD1:PSEN1:TMED10:VRK1:SLC24A5:GLCE:WHAMM:FURIN:RBFOX1:ZG16:FAM57B:COG4:VAC14:CHST4:AP1G1:GLG1:CRHR1:NSF:WNT3:RAB27B:UBXN2A:CABP7:MGAT3:HYAL2:TMEM115:PJA2:MAN2A1:SLC35A4:GALNT10:RAB2A:CLVS1:TRAPPC9
GO_cc	GO_SYNAPSE_PART	932	38	0.000137112	0.0129581	naps	BIP DEP
GO_cc	GO_KINETOCHORE	133	11	0.000142397	0.0129581	CKAP5:NUP160:ZW10:PSEN1:KAT8:PAFAH1B1:KANSL1:RANGAP1:CENPM:MAD1L1:PHF2	DEP
GO_cc	GO_POSTSYNAPSE	610	28	0.000155667	0.0129852	SORCS3:LRP4:RAPSN:DLG2:DRD2:HTR3B:IGSF9B:CACNA1C:NOS1:PCDH17:CYP46A1:CPEB1:HOMER2:PRRT2:MAPT:NSF:DCC:SLC8A1:BCL11A:ZNF804A:RHOA:GPM6A:PJA2:LAMA2:PCLO:PTN:DGKI:PTK2	BIP DEP
GO_cc	GO_VOLTAGE_GATED_CALCIUM_CHANNEL_COMPLEX	43	6	0.000292342	0.0225104	CACNA1C:STAC3:NOS1:CACNA1I:CACNA2D2:CACNA2D3
GO_cc	GO_GOLGI_APPARATUS	1547	54	0.000329121	0.0235322	RABGAP1L:F2:ARFGAP2:SLC39A13:RAPSN:NCAM1:JAM3:B3GAT1:B4GALNT1:NDFIP2:PRKD1:PSEN1:TMED10:VRK1:SEMA6D:SLC24A5:GLCE:GOLGA6L10:GOLGA6L9:GOLGA6L18:GOLGA6L20:AP3B2:WHAMM:FURIN:FES:RBFOX1:ZG16:FAM57B:MAPK3:COG4:VAC14:CHST4:AP1G1:GLG1:CRHR1:ARL17B:NSF:WNT3:RAB27B:UBXN2A:CABP7:MGAT3:HYAL2:TMEM115:SLC35G2:PJA2:MAN2A1:SLC35A4:CD14:TAF7:HDAC3:GALNT10:NPY:RAB2A:CLVS1:TRAPPC9
GO_cc	GO_SYNAPTIC_MEMBRANE	428	21	0.000423493	0.0282611	SORCS3:LRP4:RAPSN:DLG2:DRD2:HTR3B:IGSF9B:CACNA1C:PCDH17:PSEN1:CPEB1:HOMER2:PRRT2:CALB2:DCC:SLC8A1:NRXN1:NIPSNAP1:GPM6A:PJA2:DGKI	BIP DEP
GO_cc	GO_EXTRINSIC_COMPONENT_OF_MEMBRANE	289	16	0.000557107	0.0331097	GNG12:ATG13:ESYT1:STAC3:XRCC6BP1:RGS6:FES:CDH11:VAC14:NMT1:MTMR3:RHOA:GNAT1:GNAI2:FER:DGKI
GO_cc	GO_EXTRINSIC_COMPONENT_OF_CYTOPLASMIC_SIDE_OF_PLASMA_MEMBRANE	88	8	0.000604462	0.0331097	GNG12:ESYT1:STAC3:FES:RHOA:GNAT1:GNAI2:FER
GO_cc	GO_MITOCHONDRION	1552	53	0.000617752	0.0331097	MRPS14:AMBRA1:ATG13:CCDC90B:BCO2:ACAD8:CS:ATP5B:SHMT2:NDUFA4L2:TSFM:XRCC6BP1:MMAB:NOS1:NDFIP2:COX16:PSEN1:ISCA2:DLST:DUT:MAPK3:DHODH:LDHD:MAP1LC3B:NMT1:MAPT:SLC8A1:VRK2:NIPSNAP1:MTFP1:MIEF1:XPNPEP3:ACO2:CYP2D6:NDUFAF3:GPX1:AMT:TUSC2:PCCB:NFKB1:CISD2:SLC9B2:PPA2:MRPS30:SLC25A46:NDUFA2:HARS:HARS2:FTSJ2:NUDT1:MALSU1:CYCS:CHCHD3
GO_cc	GO_NEURON_SPINE	158	11	0.000628455	0.0331097	DRD2:NOS1:PRRT2:MAPT:SLC8A1:ZNF804A:RHOA:GPM6A:LAMA2:DGKI:PTK2	BIP
GO_cc	GO_MITOCHONDRIAL_PART	1019	38	0.000759084	0.0379922	MRPS14:AMBRA1:CCDC90B:BCO2:ACAD8:CS:ATP5B:SHMT2:NDUFA4L2:TSFM:XRCC6BP1:MMAB:COX16:PSEN1:ISCA2:DLST:DHODH:LDHD:VRK2:MTFP1:MIEF1:ACO2:NDUFAF3:GPX1:AMT:PCCB:CISD2:SLC9B2:PPA2:MRPS30:SLC25A46:NDUFA2:HARS2:FTSJ2:NUDT1:MALSU1:CYCS:CHCHD3
GO_cc	GO_GOLGI_MEMBRANE	747	30	0.000852027	0.0388193	ARFGAP2:SLC39A13:NCAM1:B3GAT1:B4GALNT1:NDFIP2:PSEN1:TMED10:SLC24A5:GLCE:WHAMM:FURIN:FAM57B:COG4:VAC14:CHST4:AP1G1:GLG1:NSF:CABP7:MGAT3:HYAL2:TMEM115:PJA2:MAN2A1:SLC35A4:GALNT10:RAB2A:CLVS1:TRAPPC9
GO_cc	GO_MICROTUBULE_CYTOSKELETON	1169	42	0.000853172	0.0388193	DYRK3:HARBI1:CKAP5:RAPSN:TTC12:ZW10:SHMT2:SPRY2:PSEN1:NEK9:VRK1:EML1:FAM154B:WHAMM:FES:PPP4C:SEPT1:SEPT1:IST1:FBXO31:MAP1LC3B:PAFAH1B1:MAPT:SLC8A1:ZNF804A:PCIF1:RANGAP1:POLR3H:NICN1:GNAI2:RASSF1:ZMYND10:STAG1:BBS7:CEP44:FER:SRA1:IK:HDAC3:MAD1L1:DNAH11:LRGUK:PTK2	BIP
GO_cc	GO_CHROMOSOME_CENTROMERIC_REGION	193	12	0.000987101	0.0429603	CKAP5:NUP160:ZW10:PSEN1:KAT8:PAFAH1B1:KANSL1:RANGAP1:CENPM:STAG1:MAD1L1:PHF2
GO_cc	GO_9PLUS2_MOTILE_CILIUM	96	8	0.00107454	0.0448166	DRD2:FAM154B:PMFBP1:WBP2NL:HYAL3:SLC9B1:SLC9B2:DNAH11	BIP
GO_cc	GO_AXON_CYTOPLASM	55	6	0.0011193	0.0448166	DLG2:AP3B2:PAFAH1B1:MAPT:RAB27B:RANGAP1	BIP
GO_cc	GO_NEURON_PROJECTION	1301	45	0.00121419	0.0467463	LRP4:DLG2:DRD2:HTR3B:IGSF9B:CACNA1C:LRP1:NOS1:PSEN1:FOS:BCL11B:CYP46A1:CPEB1:AP3B2:HOMER2:PRRT2:CORO1A:CALB2:PHLPP2:ATXN1L:PAFAH1B1:CRHR1:MAPT:NSF:DCC:RAB27B:SLC8A1:ZNF804A:CD40:RANGAP1:RHOA:GNAT1:GNAI2:BBS7:GPM6A:EMB:PCDHB15:HTR4:PTPRK:LAMA2:ELFN1:EXOC4:DGKI:CASC7:AGO2:PTK2	BIP
GO_mf	GO_CALCIUM_ION_BINDING	693	45	6.12571e-11	1.00768e-07	F2:LRP4:DGKA:ESYT1:MYL6B:MYL6:LRP1:PCDH17:EML1:CDH11:CALB2:MYL4:SLC8A1:NRXN1:CABP7:CDHR4:PPP2R3A:PCDHA1:PCDHA2:PCDHA3:PCDHA4:PCDHA6:PCDHA7:PCDHA8:PCDHA9:PCDHA10:PCDHA11:PCDHA13:PCDHAC1:PCDHB2:PCDHB3:PCDHB5:PCDHB7:PCDHB8:PCDHB10:PCDHB15:PCDHGB3:PCDHGA6:PCDHGA11:PCDHGA12:PCDHGC3:PCDHGC4:PCDHGC5:EYS:PCLO	BIP
BIP & MOOD
Category	GeneSet	N_genes	N_overlap	p	adjP	genes	Overlapping traits
GO_bp	GO_HOMOPHILIC_CELL_ADHESION_VIA_PLASMA_MEMBRANE_ADHESION_MOLECULES	165	26	1.2167e-21	8.94275e-18	PCDHA1:PCDHA2:PCDHA3:PCDHA4:PCDHA6:PCDHA7:PCDHA8:PCDHA9:PCDHA10:PCDHA11:PCDHA13:PCDHAC1:PCDHB2:PCDHB3:PCDHB5:PCDHB7:PCDHB8:PCDHB10:PCDHB15:PCDHGB3:PCDHGA6:PCDHGA11:PCDHGA12:PCDHGC3:PCDHGC4:PCDHGC5	SCZ
GO_bp	GO_CELL_CELL_ADHESION_VIA_PLASMA_MEMBRANE_ADHESION_MOLECULES	271	28	3.61293e-18	1.32775e-14	PCDHA1:PCDHA2:PCDHA3:PCDHA4:PCDHA6:PCDHA7:PCDHA8:PCDHA9:PCDHA10:PCDHA11:PCDHA13:PCDHAC1:PCDHB2:PCDHB3:PCDHB5:PCDHB7:PCDHB8:PCDHB10:PCDHB15:PCDHGB3:PCDHGA6:PCDHGA11:PCDHGA12:PCDHGC3:PCDHGC4:PCDHGC5:UNC5D:PTPRD	SCZ
GO_bp	GO_CELL_CELL_ADHESION	819	37	5.15036e-12	1.26184e-08	TNFSF4:TNR:RELA:FIBP:ZBTB16:ELMO2:IL2:IL21:PCDHA1:PCDHA2:PCDHA3:PCDHA4:PCDHA6:PCDHA7:PCDHA8:PCDHA9:PCDHA10:PCDHA11:PCDHA13:PCDHAC1:PCDHB2:PCDHB3:PCDHB5:PCDHB7:PCDHB8:PCDHB10:PCDHB15:PCDHGB3:PCDHGA6:PCDHGA11:PCDHGA12:PCDHGC3:PCDHGC4:PCDHGC5:MAD1L1:UNC5D:PTPRD	SCZ
GO_bp	GO_BIOLOGICAL_ADHESION	1404	47	2.00476e-10	3.68374e-07	TNFSF4:TNR:SRGAP2:ARL2:SIPA1:RELA:FIBP:ACTN3:PLET1:NCAM1:ZBTB16:WHAMM:ELMO2:ADAMTS9:CADM2:IL2:IL21:PCDHA1:PCDHA2:PCDHA3:PCDHA4:PCDHA6:PCDHA7:PCDHA8:PCDHA9:PCDHA10:PCDHA11:PCDHA13:PCDHAC1:PCDHB2:PCDHB3:PCDHB5:PCDHB7:PCDHB8:PCDHB10:PCDHB15:PCDHGB3:PCDHGA6:PCDHGA11:PCDHGA12:PCDHGC3:PCDHGC4:PCDHGC5:RELL2:MAD1L1:UNC5D:PTPRD	SCZ
GO_bp	GO_SYNAPSE_ORGANIZATION	404	20	1.03982e-07	0.000152853	TNR:RAB7L1:CFL1:SPTBN2:GRM5:DRD2:GPM6A:PCDHB2:PCDHB3:PCDHB5:PCDHB10:PCDHGC3:PCDHGC4:PCDHGC5:GABRB2:GABRA1:ELFN1:PCLO:CTTNBP2:PTPRD	SCZ DEP ADHD
GO_bp	GO_SYNAPSE_ASSEMBLY	175	12	1.37144e-06	0.00168001	RAB7L1:SPTBN2:DRD2:GPM6A:PCDHB2:PCDHB3:PCDHB5:PCDHB10:GABRB2:GABRA1:PCLO:PTPRD	SCZ
GO_bp	GO_CHLORIDE_TRANSPORT	107	8	4.30521e-05	0.0452047	SLC26A9:GRM5:SLC12A5:ANO10:GABRB2:GABRA6:GABRA1:CFTR
GO_bp	GO_SYNAPTIC_SIGNALING	712	22	5.1514e-05	0.0473285	TNR:SORCS3:RELA:CNIH2:RIN1:GRM5:DRD2:CYP46A1:DCC:TSHZ3:SLC12A5:PCDHB2:PCDHB3:PCDHB5:PCDHB10:GABRB2:GABRA6:GABRA1:DTNBP1:PCLO:GRM3:PTPRD	SCZ
GO_cc	GO_INTRINSIC_COMPONENT_OF_PLASMA_MEMBRANE	1697	52	4.58265e-10	4.58724e-07	TNFSF4:GPR52:SLC26A9:AVPR1B:SORCS3:CNIH2:GRM5:DRD2:CACNA1C:MC1R:DCC:PROCR:SLC12A5:CD40:MCHR1:TRPC3:GPM6A:HBEGF:SLC4A9:CD14:PCDHA1:PCDHA2:PCDHA3:PCDHA4:PCDHA6:PCDHA7:PCDHA8:PCDHA9:PCDHA10:PCDHA11:PCDHA13:PCDHAC1:PCDHB2:PCDHB3:PCDHB5:PCDHB7:PCDHB8:PCDHB10:PCDHB15:PCDHGB3:PCDHGA6:PCDHGA11:PCDHGA12:PCDHGC3:PCDHGC4:PCDHGC5:GABRB2:GABRA6:GABRA1:GRM3:CFTR:PTPRD	SCZ
GO_cc	GO_SYNAPSE	1169	33	4.82674e-06	0.00241578	HPCA:VAMP4:TNR:SRGAP2:SORCS3:RELA:FOSL1:CNIH2:SPTBN2:GRM5:DRD2:CACNA1C:CYP46A1:RPS17:RPS17L:CPEB1:HOMER2:DCC:RAB27B:WDR7:BCL11A:CADM2:KIAA1109:GPM6A:GABRB2:GABRA6:GABRA1:DTNBP1:ELFN1:EIF3B:PCLO:GRM3:CTTNBP2:PTPRD	SCZ DEP
GO_cc	GO_NEURON_PART	1709	42	7.72963e-06	0.00257912	HPCA:ADC:VAMP4:CACYBP:SRGAP2:SORCS3:FOSL1:TSGA10IP:CNIH2:RIN1:SPTBN2:GRM5:DRD2:TMPRSS5:CACNA1C:BCL11B:CYP46A1:CPEB1:AP3B2:HOMER2:SPG7:DCC:RAB27B:WDR7:TSHZ3:BCL11A:AHCY:CD40:RANGAP1:CADM2:BBS7:KIAA1109:GPM6A:PCDHB15:GABRB2:GABRA6:GABRA1:DTNBP1:ELFN1:PCLO:GRM3:CTTNBP2	SCZ DEP
GO_cc	GO_POSTSYNAPSE	610	21	1.60565e-05	0.00346205	HPCA:SRGAP2:SORCS3:CNIH2:SPTBN2:GRM5:DRD2:CACNA1C:CYP46A1:CPEB1:HOMER2:DCC:BCL11A:GPM6A:GABRB2:GABRA6:GABRA1:DTNBP1:PCLO:GRM3:CTTNBP2	SCZ DEP
GO_cc	GO_NEURON_PROJECTION	1301	34	1.72929e-05	0.00346205	HPCA:ADC:CACYBP:SRGAP2:FOSL1:TSGA10IP:CNIH2:RIN1:GRM5:DRD2:CACNA1C:BCL11B:CYP46A1:CPEB1:AP3B2:HOMER2:SPG7:DCC:RAB27B:TSHZ3:AHCY:CD40:RANGAP1:CADM2:BBS7:GPM6A:PCDHB15:GABRB2:GABRA6:GABRA1:DTNBP1:ELFN1:GRM3:CTTNBP2	SCZ
GO_cc	GO_CELL_PROJECTION_PART	1438	36	2.41663e-05	0.00403174	HPCA:AK2:ADC:SRGAP2:AGBL2:CFL1:TSGA10IP:CNIH2:RIN1:DRD2:CACNA1C:SPRY2:CYP46A1:FAM154B:CPEB1:AP3B2:HOMER2:SPG7:DPEP1:CDK10:GAS8:RAB27B:TSHZ3:CD40:MCHR1:RANGAP1:BBS7:GPM6A:PCDHB15:GABRA6:GABRA1:DTNBP1:ELFN1:DNAH11:GRM3:CTTNBP2	SCZ DEP
GO_cc	GO_POSTSYNAPTIC_MEMBRANE	321	14	3.4885e-05	0.00498855	SRGAP2:SORCS3:CNIH2:GRM5:DRD2:CACNA1C:CPEB1:HOMER2:DCC:GABRB2:GABRA6:GABRA1:DTNBP1:GRM3	DEP
GO_cc	GO_GOLGI_ASSOCIATED_VESICLE	174	10	4.76572e-05	0.00596311	SCYL1:PACS1:CNIH2:YIF1A:TYR:SCFD1:AP3B2:RAB27B:ERGIC3:CFTR
GO_cc	GO_SYNAPSE_PART	932	26	6.03019e-05	0.00628041	HPCA:VAMP4:SRGAP2:SORCS3:FOSL1:CNIH2:SPTBN2:GRM5:DRD2:CACNA1C:CYP46A1:CPEB1:HOMER2:DCC:RAB27B:WDR7:BCL11A:KIAA1109:GPM6A:GABRB2:GABRA6:GABRA1:DTNBP1:PCLO:GRM3:CTTNBP2	SCZ DEP
GO_cc	GO_SYNAPTIC_MEMBRANE	428	16	6.27414e-05	0.00628041	SRGAP2:SORCS3:FOSL1:CNIH2:GRM5:DRD2:CACNA1C:CPEB1:HOMER2:DCC:GPM6A:GABRB2:GABRA6:GABRA1:DTNBP1:GRM3	SCZ DEP
GO_cc	GO_MICROTUBULE_CYTOSKELETON	1169	30	7.52952e-05	0.00685186	DCDC2B:DYRK3:AGBL2:CDC42BPG:ARL2:SCYL1:CCDC85B:TSGA10IP:KLC2:TTC12:SPRY2:VRK1:EML1:FAM154B:WHAMM:CHMP1A:CDK10:GAS8:PROCR:CEP250:PCIF1:RANGAP1:POLR3H:BBS7:SRA1:IK:HDAC3:DTNBP1:MAD1L1:DNAH11	SCZ
GO_cc	GO_PLASMA_MEMBRANE_BOUNDED_CELL_PROJECTION_CYTOPLASM	196	10	0.000128366	0.0107078	HPCA:FAM154B:AP3B2:SPG7:GAS8:RAB27B:RANGAP1:BBS7:DTNBP1:DNAH11	SCZ
GO_cc	GO_PRECATALYTIC_SPLICEOSOME	44	5	0.000170465	0.0131258	SF3B2:PHF5A:IK:ZMAT2:NAA38
GO_cc	GO_PLASMA_MEMBRANE_REGION	1185	29	0.000220362	0.0157559	HPCA:SLC41A1:SLC26A9:SRGAP2:SORCS3:CFL1:FOSL1:CNIH2:SPTBN2:GRM5:PLET1:DRD2:CACNA1C:SPRY2:CPEB1:HOMER2:DPEP1:SPIRE2:DCC:RAB27B:MCHR1:BBS7:GPM6A:GABRB2:GABRA6:GABRA1:DTNBP1:GRM3:CFTR	DEP
GO_cc	GO_NEURON_TO_NEURON_SYNAPSE	342	13	0.000256141	0.0170932	SRGAP2:SORCS3:CNIH2:GRM5:DRD2:CACNA1C:CPEB1:HOMER2:DCC:BCL11A:DTNBP1:PCLO:GRM3	DEP
GO_cc	GO_CYTOPLASMIC_REGION	488	16	0.000279205	0.0174677	DCDC2B:HPCA:CFL1:SPTBN2:FAM154B:AP3B2:SPG7:SPIRE2:GAS8:RAB27B:RANGAP1:BBS7:DTNBP1:DNAH11:PCLO:CTTNBP2	SCZ
GO_cc	GO_GLUTAMATERGIC_SYNAPSE	350	13	0.000319589	0.0188181	HPCA:TNR:SORCS3:RELA:CNIH2:SPTBN2:DRD2:HOMER2:GPM6A:DTNBP1:GRM3:CTTNBP2:PTPRD
GO_cc	GO_NEURON_PROJECTION_CYTOPLASM	82	6	0.000441113	0.0245308	HPCA:AP3B2:SPG7:RAB27B:RANGAP1:DTNBP1
GO_cc	GO_AXON_CYTOPLASM	55	5	0.00049077	0.0258558	AP3B2:SPG7:RAB27B:RANGAP1:DTNBP1	SCZ
GO_cc	GO_NEURON_SPINE	158	8	0.00063016	0.0312282	HPCA:SRGAP2:CNIH2:DRD2:GPM6A:DTNBP1:GRM3:CTTNBP2	SCZ
GO_cc	GO_INTRINSIC_COMPONENT_OF_POSTSYNAPTIC_MEMBRANE	122	7	0.000655137	0.0312282	SORCS3:CNIH2:DRD2:DCC:GABRB2:GABRA1:GRM3
GO_cc	GO_ENDOPLASMIC_RETICULUM_GOLGI_INTERMEDIATE_COMPARTMENT	123	7	0.000687707	0.0312907	ADC:SCYL1:RAB1B:CNIH2:YIF1A:WHAMM:ERGIC3
GO_cc	GO_INTRINSIC_COMPONENT_OF_SYNAPTIC_MEMBRANE	167	8	0.000904347	0.0393588	SORCS3:CNIH2:DRD2:DCC:GPM6A:GABRB2:GABRA1:GRM3
GO_cc	GO_9PLUS2_MOTILE_CILIUM	96	6	0.0010166	0.0424007	AK2:DRD2:FAM154B:GAS8:WBP2NL:DNAH11	SCZ
GO_mf	GO_CALCIUM_ION_BINDING	693	32	8.64214e-11	1.42163e-07	HPCA:CAPN1:ACTN3:EML1:EDEM2:PCDHA1:PCDHA2:PCDHA3:PCDHA4:PCDHA6:PCDHA7:PCDHA8:PCDHA9:PCDHA10:PCDHA11:PCDHA13:PCDHAC1:PCDHB2:PCDHB3:PCDHB5:PCDHB7:PCDHB8:PCDHB10:PCDHB15:PCDHGB3:PCDHGA6:PCDHGA11:PCDHGA12:PCDHGC3:PCDHGC4:PCDHGC5:PCLO	SCZ
DEP & MOOD
Category	GeneSet	N_genes	N_overlap	p	adjP	genes	Overlapping traits
GO_bp	GO_POSITIVE_REGULATION_OF_MULTICELLULAR_ORGANISMAL_PROCESS	1771	89	1.62959e-07	0.00119775	ENO1:LRRC7:NEGR1:PTPRC:ADAM12:IGF2:SOX6:PAX6:WT1:F2:C1QTNF4:PTPRJ:MARK2:VEGFB:BAD:CCDC88B:DRD2:ZBTB16:CADM1:SOX5:ACVR1B:SSH1:TRPV4:PPP1CC:MIR17HG:FOXG1:OTX2:PSEN1:PGF:FOS:CHRNB4:FURIN:FES:FBXO31:ZFPM1:DVL2:KCTD11:NLGN2:TNFSF12:TNFSF13:NDEL1:AXIN2:TCF4:ZMYND8:SULF2:ATF4:EP300:TOB2:POLR3H:XRCC6:MIR33A:TNFRSF13C:RARB:PLXNB1:NCKIPSD:RHOA:DAG1:MST1:AMIGO3:GNAI2:HYAL1:HYAL2:TUSC2:SHOX2:IL12A:MIR15B:MIR16-2:OPA1:HES1:TRPC3:IL21:ISL1:TMEM106B:GRB10:HGF:LRRN3:WNT2:ANGPT2:IDO1:TOX:CHD7:MIR124-2:ZFPM2:PTPRD:LINGO2:MIR23B:MIR27B:TLR4:BRINP1	SCZ
GO_bp	GO_NEUROGENESIS	1594	78	2.65523e-06	0.00521391	RERE:EPHA10:LRRC7:NEGR1:LHX9:SOX6:DBX1:PAX6:F2:LRP4:MARK2:DRD2:SOX5:SSH1:FOXN4:TRPV4:PPP1CC:FARP1:STK24:FOXG1:OTX2:PSEN1:EIF2B2:LINGO1:FES:CDH11:ZFHX3:FBXO31:DVL2:KCTD11:SOX15:EFNB3:HES7:NDEL1:BAIAP2:DCC:TCF4:BCL11A:SEMA4C:NR4A2:ZMYND8:ATF4:EP300:RARB:TOP2B:PLXNB1:CELSR3:NCKIPSD:LAMB2:RHOA:DAG1:SEMA3F:GNAT1:SEMA3B:SHOX2:OPA1:HES1:WDR1:GPM6A:ISL1:NR2F1:TENM2:PRDM13:TMEM106B:NPY:DFNA5:GRB10:HGF:WNT2:CNTNAP2:CHD7:MIR124-2:BHLHE22:PTPRD:TMC1:PTCH1:TLR4:BRINP1	SCZ
GO_bp	GO_NEURON_DIFFERENTIATION	1343	68	3.85307e-06	0.00521391	RERE:EPHA10:LRRC7:NEGR1:LHX9:DBX1:PAX6:LRP4:MARK2:DRD2:SSH1:FOXN4:TRPV4:PPP1CC:FARP1:STK24:FOXG1:OTX2:PSEN1:LINGO1:FES:CDH11:ZFHX3:FBXO31:DVL2:KCTD11:SOX15:EFNB3:NDEL1:BAIAP2:DCC:TCF4:BCL11A:SEMA4C:NR4A2:ZMYND8:ATF4:EP300:RARB:TOP2B:PLXNB1:CELSR3:NCKIPSD:LAMB2:RHOA:DAG1:SEMA3F:GNAT1:SEMA3B:SHOX2:OPA1:HES1:GPM6A:ISL1:NR2F1:TENM2:TMEM106B:NPY:DFNA5:GRB10:HGF:WNT2:CNTNAP2:MIR124-2:PTPRD:TMC1:PTCH1:BRINP1	SCZ
GO_bp	GO_REGULATION_OF_NERVOUS_SYSTEM_DEVELOPMENT	910	51	4.25789e-06	0.00521391	LRRC7:NEGR1:PAX6:F2:LRP4:MARK2:DRD2:SSH1:TRPV4:PPP1CC:STK24:FOXG1:PSEN1:LINGO1:FES:ZFHX3:FBXO31:DVL2:KCTD11:NLGN2:EFNB3:HES7:NDEL1:DCC:TCF4:BCL11A:SEMA4C:ZMYND8:EP300:RARB:PLXNB1:NCKIPSD:RHOA:DAG1:AMIGO3:SEMA3F:SEMA3B:SHOX2:OPA1:HES1:WDR1:ISL1:NR2F1:TMEM106B:HGF:LRRN3:CHD7:MIR124-2:PTPRD:LINGO2:BRINP1	SCZ
GO_bp	GO_CELL_MORPHOGENESIS_INVOLVED_IN_NEURON_DIFFERENTIATION	575	37	4.4241e-06	0.00521391	RERE:EPHA10:LHX9:PAX6:LRP4:MARK2:DRD2:SSH1:FARP1:FOXG1:OTX2:PSEN1:LINGO1:CDH11:FBXO31:EFNB3:NDEL1:BAIAP2:DCC:SEMA4C:NR4A2:TOP2B:PLXNB1:CELSR3:LAMB2:RHOA:DAG1:SEMA3F:SEMA3B:SHOX2:OPA1:HES1:ISL1:TMEM106B:GRB10:PTPRD:PTCH1	SCZ
GO_bp	GO_REGULATION_OF_NEURON_DIFFERENTIATION	646	40	4.64055e-06	0.00521391	LRRC7:NEGR1:PAX6:LRP4:MARK2:SSH1:TRPV4:STK24:FOXG1:PSEN1:LINGO1:FES:ZFHX3:FBXO31:DVL2:KCTD11:EFNB3:NDEL1:DCC:TCF4:BCL11A:SEMA4C:ZMYND8:EP300:RARB:PLXNB1:NCKIPSD:RHOA:SEMA3F:SEMA3B:SHOX2:OPA1:HES1:ISL1:NR2F1:TMEM106B:HGF:MIR124-2:PTPRD:BRINP1	SCZ
GO_bp	GO_CELL_PART_MORPHOGENESIS	673	41	5.24723e-06	0.00521391	RERE:EPHA10:LHX9:PAX6:LRP4:MARK2:DRD2:SSH1:FARP1:STK24:FOXG1:OTX2:PSEN1:LINGO1:CDH11:FBXO31:DVL2:EFNB3:NDEL1:BAIAP2:DCC:BCL11A:SEMA4C:NR4A2:TOP2B:PLXNB1:CELSR3:LAMB2:RHOA:DAG1:SEMA3F:SEMA3B:SHOX2:OPA1:GPM6A:ISL1:TMEM106B:GRB10:CNTNAP2:PTPRD:PTCH1	SCZ
GO_bp	GO_CELL_MORPHOGENESIS_INVOLVED_IN_DIFFERENTIATION	725	43	6.07182e-06	0.00521391	VAMP3:RERE:EPHA10:LHX9:PAX6:LRP4:MARK2:FERMT3:DRD2:SSH1:FARP1:FOXG1:OTX2:PSEN1:PROX2:LINGO1:CDH11:FBXO31:ZFPM1:EFNB3:NDEL1:BAIAP2:DCC:SEMA4C:NR4A2:EP300:TOP2B:PLXNB1:CELSR3:LAMB2:RHOA:DAG1:SEMA3F:SEMA3B:SHOX2:OPA1:HES1:WDR1:ISL1:TMEM106B:GRB10:PTPRD:PTCH1	SCZ
GO_bp	GO_NEGATIVE_REGULATION_OF_CELL_GROWTH	185	18	6.38437e-06	0.00521391	ENO1:WT1:NDUFS3:PTPRJ:SIPA1:ACVR1B:TCHP:TNK1:TP53:DCC:BCL11A:SEMA4C:NME6:IP6K2:SEMA3F:SEMA3B:HYAL1:HYAL2
GO_bp	GO_SYNAPSE_ORGANIZATION	404	28	1.673e-05	0.0122966	LRP4:RAPSN:DLG2:GRM5:CNTN5:DRD2:SSH1:FARP1:PSEN1:NLGN2:CHRNB1:ZMYND8:PLXNB1:LAMB2:RHOA:DAG1:BSN:AMIGO3:CAMKV:SEMA3F:OPA1:GPM6A:ELFN1:PCLO:LRRN3:CTTNBP2:PTPRD:LINGO2	SCZ BIP ADHD
GO_bp	GO_NEGATIVE_REGULATION_OF_GROWTH	262	21	2.28457e-05	0.0142858	ENO1:WT1:NDUFS3:PTPRJ:SIPA1:ACVR1B:TCHP:MIR17HG:TNK1:TP53:DCC:BCL11A:SEMA4C:CAMP:NME6:IP6K2:SEMA3F:SEMA3B:HYAL1:HYAL2:PTCH1
GO_bp	GO_POSITIVE_REGULATION_OF_DEVELOPMENTAL_PROCESS	1393	67	2.33238e-05	0.0142858	LRRC7:NEGR1:PTPRC:ADAM12:IGF2:SOX6:PAX6:WT1:MARK2:VEGFB:BAD:DRD2:ZBTB16:SOX5:ACVR1B:PPP1CC:MIR17HG:FOXG1:OTX2:PSEN1:PGF:FOS:FES:FBXO31:DVL2:KCTD11:NLGN2:TNFSF12:TNFSF13:SOX15:NDEL1:AXIN2:TCF4:ZMYND8:MIEF1:ATF4:EP300:TNFRSF13C:RARB:PLXNB1:NCKIPSD:CCDC71:RHOA:DAG1:MST1:AMIGO3:HYAL1:SHOX2:OPA1:HES1:ISL1:TMEM106B:HGF:LRRN3:WNT2:ANGPT2:IDO1:TOX:CHD7:MIR124-2:ZFPM2:PTPRD:LINGO2:MIR23B:MIR27B:PTCH1:BRINP1	SCZ
GO_bp	GO_POSITIVE_REGULATION_OF_NERVOUS_SYSTEM_DEVELOPMENT	530	33	2.76407e-05	0.0156276	LRRC7:NEGR1:PAX6:MARK2:DRD2:PPP1CC:FOXG1:PSEN1:FES:FBXO31:DVL2:KCTD11:NLGN2:NDEL1:TCF4:ZMYND8:EP300:RARB:PLXNB1:NCKIPSD:RHOA:DAG1:AMIGO3:SHOX2:OPA1:HES1:TMEM106B:HGF:LRRN3:MIR124-2:PTPRD:LINGO2:BRINP1	SCZ
GO_bp	GO_CELLULAR_COMPONENT_MORPHOGENESIS	1111	56	3.11617e-05	0.0158849	VAMP3:RERE:EPHA10:LHX9:SOX6:PAX6:F2:LRP4:MYBPC3:MARK2:FERMT3:DRD2:SSH1:FARP1:STK24:FOXG1:OTX2:PSEN1:PROX2:LINGO1:FES:CDH11:FBXO31:ZFPM1:DVL2:EFNB3:NDEL1:BAIAP2:DCC:BCL11A:SEMA4C:NR4A2:EP300:TOP2B:LIMD1:PLXNB1:CELSR3:QRICH1:LAMB2:RHOA:DAG1:SEMA3F:SEMA3B:SHOX2:OPA1:HES1:WDR1:GPM6A:CDH6:ISL1:TMEM106B:GRB10:HGF:CNTNAP2:PTPRD:PTCH1	SCZ
GO_bp	GO_REGULATION_OF_CELL_DEVELOPMENT	930	49	3.24182e-05	0.0158849	LRRC7:NEGR1:PAX6:F2:LRP4:MARK2:BAD:DRD2:SSH1:TRPV4:PPP1CC:STK24:FOXG1:PSEN1:LINGO1:FES:ZFHX3:FBXO31:DVL2:KCTD11:EFNB3:HES7:NDEL1:AXIN2:DCC:TCF4:BCL11A:SEMA4C:ZMYND8:EP300:RARB:PLXNB1:NCKIPSD:RHOA:DAG1:SEMA3F:SEMA3B:SHOX2:OPA1:HES1:WDR1:ISL1:NR2F1:TMEM106B:HGF:CHD7:MIR124-2:PTPRD:BRINP1	SCZ
GO_bp	GO_NEURON_DEVELOPMENT	1094	55	3.92453e-05	0.0176339	RERE:EPHA10:LRRC7:NEGR1:LHX9:PAX6:LRP4:MARK2:DRD2:SSH1:TRPV4:FARP1:STK24:FOXG1:OTX2:PSEN1:LINGO1:FES:CDH11:FBXO31:DVL2:EFNB3:NDEL1:BAIAP2:DCC:BCL11A:SEMA4C:NR4A2:ZMYND8:EP300:TOP2B:PLXNB1:CELSR3:NCKIPSD:LAMB2:RHOA:DAG1:SEMA3F:GNAT1:SEMA3B:SHOX2:OPA1:HES1:GPM6A:ISL1:NR2F1:TENM2:TMEM106B:NPY:GRB10:HGF:CNTNAP2:PTPRD:TMC1:PTCH1	SCZ
GO_bp	GO_NEGATIVE_REGULATION_OF_BIOSYNTHETIC_PROCESS	1612	74	4.0786e-05	0.0176339	RERE:ENO1:LHX9:PTPRC:IGF2:SOX6:PAX6:WT1:NR1H3:SPI1:CELF1:NAA40:ESRRA:PRDX5:CREBZF:ZBTB16:SOX5:ANKRD33:PFDN5:TRPV4:FOXG1:TBPL2:PSEN1:PROX2:ZNF423:ZFHX3:ZFPM1:BCL6B:ZBTB4:SOX15:FXR2:TP53:HES7:PER1:CELF4:BCL11A:NR4A2:ZMYND8:ATF4:TNRC6B:EP300:TOB2:XRCC6:SREBF2:MIR33A:RARB:ZNF501:LIMD1:ZNF589:QARS:RHOA:MST1:MIR15B:MIR16-2:HES1:ISL1:NR2F1:FAM172A:ZNF608:TENM2:PRDM13:ESR1:MAFK:MALSU1:MCPH1:MIR124-2:RUNX1T1:ZFPM2:GLIS3:PAX5:ZBTB5:PHF2:MIR27B:PTCH1
GO_bp	GO_NEGATIVE_REGULATION_OF_RNA_BIOSYNTHETIC_PROCESS	1238	60	5.01763e-05	0.0204887	RERE:ENO1:LHX9:IGF2:SOX6:PAX6:WT1:NR1H3:SPI1:NAA40:ESRRA:PRDX5:CREBZF:ZBTB16:SOX5:ANKRD33:PFDN5:TRPV4:FOXG1:TBPL2:PSEN1:PROX2:ZNF423:ZFHX3:ZFPM1:BCL6B:ZBTB4:SOX15:TP53:HES7:PER1:BCL11A:NR4A2:ZMYND8:EP300:TOB2:XRCC6:SREBF2:RARB:ZNF501:LIMD1:ZNF589:QARS:HES1:ISL1:NR2F1:FAM172A:ZNF608:TENM2:PRDM13:ESR1:MAFK:MCPH1:RUNX1T1:ZFPM2:GLIS3:PAX5:ZBTB5:PHF2:PTCH1
GO_bp	GO_AXON_DEVELOPMENT	508	31	6.92915e-05	0.0268049	EPHA10:LHX9:PAX6:LRP4:MARK2:DRD2:SSH1:STK24:FOXG1:OTX2:PSEN1:LINGO1:CDH11:EFNB3:NDEL1:BAIAP2:DCC:SEMA4C:NR4A2:TOP2B:PLXNB1:CELSR3:LAMB2:RHOA:DAG1:SEMA3F:SEMA3B:SHOX2:ISL1:GRB10:PTCH1	SCZ
GO_bp	GO_REGULATION_OF_NEURON_PROJECTION_DEVELOPMENT	487	30	7.61859e-05	0.0279983	LRRC7:NEGR1:LRP4:MARK2:SSH1:TRPV4:STK24:PSEN1:LINGO1:FES:FBXO31:DVL2:EFNB3:NDEL1:DCC:BCL11A:SEMA4C:ZMYND8:EP300:PLXNB1:NCKIPSD:RHOA:SEMA3F:SEMA3B:SHOX2:OPA1:NR2F1:TMEM106B:HGF:PTPRD	SCZ
GO_bp	GO_CELLULAR_RESPONSE_TO_UV	79	10	8.11684e-05	0.028409	DDB2:USP28:TP53:ATF4:EP300:CDC25A:TREX1:HYAL3:HYAL1:HYAL2	SCZ
GO_bp	GO_DISRUPTION_OF_CELLS_OF_OTHER_ORGANISM_INVOLVED_IN_SYMBIOTIC_INTERACTION	17	5	8.59534e-05	0.0287163	F2:BAD:CAMP:TUSC2:DEFA1
GO_bp	GO_TRANSCRIPTION_INITIATION_FROM_RNA_POLYMERASE_II_PROMOTER	186	16	9.13847e-05	0.0292034	NR1H3:PSMC3:TAF6L:ESRRA:NR4A1:MIRLET7I:POLR2A:TP53:TCF4:NR4A2:RARB:NR2F1:CCNC:MED23:ESR1:GTF2I
GO_bp	GO_NEGATIVE_REGULATION_OF_TRANSCRIPTION_BY_RNA_POLYMERASE_II	818	43	0.000101877	0.0312	ENO1:IGF2:SOX6:PAX6:WT1:NR1H3:SPI1:ESRRA:ZBTB16:ANKRD33:TRPV4:FOXG1:PSEN1:PROX2:ZFHX3:ZFPM1:BCL6B:ZBTB4:SOX15:TP53:HES7:PER1:BCL11A:NR4A2:EP300:SREBF2:RARB:ZNF501:ZNF589:HES1:ISL1:NR2F1:ZNF608:TENM2:PRDM13:ESR1:MAFK:MCPH1:ZFPM2:GLIS3:PAX5:ZBTB5:PTCH1
GO_bp	GO_RESPONSE_TO_UV_B	18	5	0.000116227	0.0337309	DDB2:HYAL3:HYAL1:HYAL2:IL12A	SCZ
GO_bp	GO_BRANCHING_MORPHOGENESIS_OF_A_NERVE	10	4	0.000119344	0.0337309	RERE:DRD2:BCL11A:SHOX2
GO_bp	GO_POSITIVE_REGULATION_OF_NEURON_DIFFERENTIATION	361	24	0.000123909	0.0337309	LRRC7:NEGR1:MARK2:FOXG1:PSEN1:FES:FBXO31:DVL2:KCTD11:NDEL1:TCF4:ZMYND8:EP300:RARB:PLXNB1:NCKIPSD:RHOA:SHOX2:OPA1:TMEM106B:HGF:MIR124-2:PTPRD:BRINP1	SCZ
GO_bp	GO_NEGATIVE_REGULATION_OF_AXONOGENESIS	69	9	0.000144851	0.0380234	LRP4:PSEN1:LINGO1:EFNB3:DCC:SEMA4C:RHOA:SEMA3F:SEMA3B	SCZ
GO_bp	GO_CELLULAR_RESPONSE_TO_ABIOTIC_STIMULUS	321	22	0.000151816	0.0384775	DDB2:BAD:KCNK4:SIPA1:USP28:TRPV4:SLC2A4:TP53:PDE6G:ATF4:EP300:XRCC6:CDC25A:TREX1:DAG1:GNAT1:HYAL3:HYAL1:HYAL2:FIGNL1:HABP4:TLR4	SCZ
GO_bp	GO_NEGATIVE_REGULATION_OF_MULTICELLULAR_ORGANISMAL_PROCESS	1265	59	0.000161701	0.0392548	PTPRC:SOX6:PAX6:WT1:F2:LRP4:NR1H3:DRD2:ZBTB16:TRPV4:MIR17HG:FOXG1:PSEN1:LINGO1:FURIN:ZNF423:ZFPM1:KCTD11:SOX15:EFNB3:AXIN2:HGS:CELF4:DCC:BCL11A:SEMA4C:MAFB:ATF4:CHADL:TOB2:RARB:LIMD1:PTPN23:USP19:RHOA:TCTA:TRAIP:SEMA3F:GNAI2:SEMA3B:HYAL3:TUSC2:IL12A:MIR15B:MIR16-2:HES1:ISL1:NR2F1:GTF2I:HGF:ANGPT2:IDO1:ZFPM2:CER1:MIR23B:MIR27B:PTCH1:TLR4:BRINP1
GO_bp	GO_RESPONSE_TO_UV	138	13	0.000165565	0.0392548	DDB2:TYR:USP28:TP53:ATF4:EP300:CDC25A:TREX1:GPX1:HYAL3:HYAL1:HYAL2:IL12A
GO_bp	GO_CENTRAL_NERVOUS_SYSTEM_DEVELOPMENT	972	48	0.000181356	0.0408286	RERE:LPHN2:SOX6:DBX1:PAX6:MDK:F2:NDUFS3:BAD:DRD2:ZBTB16:ACVR1B:FOXN4:FOXG1:OTX2:PSEN1:EIF2B2:CDH11:ZFHX3:SOX15:NDEL1:DCC:SEMA4C:NR4A2:MAFB:PSMG1:XRCC6:RARB:TOP2B:QARS:LAMB2:RHOA:DAG1:AMIGO3:SEMA3F:HES1:WDR1:ISL1:NPY:WNT2:CTTNBP2:CNTNAP2:MCPH1:CHD7:PAX5:FANCC:PTCH1:TLR4	SCZ
GO_bp	GO_POSITIVE_REGULATION_OF_RNA_POLYMERASE_II_TRANSCRIPTIONAL_PREINITIATION_COMPLEX_ASSEMBLY	11	4	0.000183312	0.0408286	PSMC3:MIRLET7I:TP53:ESR1
GO_bp	GO_NEGATIVE_REGULATION_OF_FEMALE_GONAD_DEVELOPMENT	5	3	0.0002201	0.0473692	WT1:HYAL3:ZFPM2
GO_bp	GO_CENTRAL_NERVOUS_SYSTEM_NEURON_DIFFERENTIATION	181	15	0.000225568	0.0473692	DBX1:PAX6:DRD2:FOXN4:FOXG1:PSEN1:CDH11:NDEL1:DCC:NR4A2:HES1:ISL1:NPY:WNT2:PTCH1	SCZ
GO_bp	GO_REGULATION_OF_POSTSYNAPTIC_MEMBRANE_POTENTIAL	143	13	0.000235882	0.0481592	GRIK3:CHRM1:GRM5:DRD2:SSH1:CHRNA5:CHRNB4:NLGN2:CHRNB1:CELF4:ZMYND8:GRIA1:GRIK2
GO_bp	GO_RESPONSE_TO_LIGHT_STIMULUS	310	21	0.000248565	0.0493772	DDB2:TYR:DRD2:USP28:PPP1CC:FOS:TP53:PER1:PDE6G:ATF4:EP300:CDC25A:TREX1:GPX1:GNAT1:HYAL3:HYAL1:HYAL2:IL12A:TRPC3:EYS	SCZ
GO_cc	GO_POSTSYNAPSE	610	39	2.86801e-06	0.00287088	GRIK3:LRRC7:SORCS3:KCNA4:CHRM4:LRP4:RAPSN:CHRM1:PLCB3:DLG2:GRM5:DRD2:HTR3B:CACNA1C:GRASP:PPP1CC:FARP1:CHRNA5:CHRNB4:SHISA9:NLGN2:CHRNB1:FXR2:EFNB3:DCC:BCL11A:SEMA4C:ZMYND8:RHOA:DAG1:BSN:GPM6A:GRIA1:TENM2:GRIK2:PCLO:CTTNBP2:MPDZ:PTCH1	SCZ BIP
GO_cc	GO_POSTSYNAPTIC_MEMBRANE	321	25	6.54341e-06	0.00327498	GRIK3:LRRC7:SORCS3:CHRM4:RAPSN:CHRM1:DLG2:GRM5:DRD2:HTR3B:CACNA1C:GRASP:CHRNA5:CHRNB4:SHISA9:NLGN2:CHRNB1:EFNB3:DCC:SEMA4C:DAG1:GRIA1:TENM2:GRIK2:MPDZ	BIP
GO_cc	GO_SYNAPSE_PART	932	50	1.69325e-05	0.00370521	VAMP3:GRIK3:LRRC7:SORCS3:KCNA4:CHRM4:LRP4:RAPSN:CHRM1:PLCB3:DLG2:GRM5:CNTN5:DRD2:HTR3B:CACNA1C:GRASP:NTS:SVOP:PPP1CC:FARP1:PSEN1:CHRNA5:CHRNB4:SHISA9:SLC2A4:NLGN2:CHRNB1:FXR2:EFNB3:NDEL1:DCC:RAB27B:WDR7:BCL11A:SEMA4C:ZMYND8:LAMB2:RHOA:DAG1:BSN:KIAA1109:GPM6A:GRIA1:TENM2:GRIK2:PCLO:CTTNBP2:MPDZ:PTCH1	SCZ BIP
GO_cc	GO_SYNAPTIC_MEMBRANE	428	29	1.81435e-05	0.00370521	GRIK3:LRRC7:SORCS3:CHRM4:LRP4:RAPSN:CHRM1:DLG2:GRM5:CNTN5:DRD2:HTR3B:CACNA1C:GRASP:PSEN1:CHRNA5:CHRNB4:SHISA9:NLGN2:CHRNB1:EFNB3:DCC:SEMA4C:DAG1:GPM6A:GRIA1:TENM2:GRIK2:MPDZ	SCZ BIP
GO_cc	GO_SYNAPSE	1169	59	1.85075e-05	0.00370521	VAMP3:GRIK3:LRRC7:SORCS3:KCNA4:CHRM4:LRP4:RAPSN:CHRM1:RTN3:PLCB3:DLG2:GRM5:CNTN5:DRD2:HTR3B:CADM1:CACNA1C:GRASP:PPM1H:NTS:SVOP:PPP1CC:FARP1:PSEN1:CHRNA5:CHRNB4:SHISA9:CDH11:SLC2A4:NLGN2:CHRNB1:FXR2:EFNB3:NDEL1:DCC:RAB27B:WDR7:BCL11A:SEMA4C:ZMYND8:LAMB2:RHOA:DAG1:BSN:CAMKV:SEMA3F:KIAA1109:GPM6A:GRIA1:TENM2:GRIK2:ELFN1:EIF3B:PCLO:CTTNBP2:PTPRD:MPDZ:PTCH1	SCZ BIP
GO_cc	GO_TRANSPORTER_COMPLEX	334	23	0.000101211	0.0168853	GRIK3:LRRC7:CACNA1E:KCNA4:KCNK4:TEX40:DLG2:HTR3B:CACNA1C:ABCD4:CHRNA5:CHRNB4:SHISA9:CHRNB1:CACNA1I:SMDT1:SLC26A6:KCNIP4:TRPC3:GRIA1:KCNIP1:GRIK2:CNTNAP2
GO_cc	GO_POSTSYNAPTIC_SPECIALIZATION_MEMBRANE	101	11	0.000144667	0.0206873	SORCS3:RAPSN:CHRM1:DLG2:GRM5:SHISA9:NLGN2:CHRNB1:EFNB3:DCC:GRIA1
GO_cc	GO_PLASMA_MEMBRANE_REGION	1185	56	0.00016958	0.0212187	VAMP3:GRIK3:LRRC7:SORCS3:SLC22A18:CHRM4:LRP4:RAPSN:PTPRJ:CHRM1:SLC22A12:DLG2:GRM5:CNTN5:PLET1:DRD2:HTR3B:CADM1:CACNA1C:GRASP:SSH1:TRPV4:PPP1CC:PSEN1:MEGF11:PSTPIP1:CHRNA5:CHRNB4:SHISA9:NLGN2:CHRNB1:EFNB3:PDE6G:DCC:RAB27B:SEMA4C:ATF4:MCHR1:SLC26A6:PRKAR2A:KLHDC8B:RHOA:DAG1:GNAT1:HYAL2:SLC2A9:DRD5:GPM6A:GRIA1:TENM2:GRIK2:ENPP3:CNTNAP2:SNTG1:MPDZ:PTCH1	BIP
GO_cc	GO_CATION_CHANNEL_COMPLEX	220	17	0.000206407	0.022957	GRIK3:CACNA1E:KCNA4:KCNK4:TEX40:DLG2:HTR3B:CACNA1C:SHISA9:CACNA1I:SMDT1:KCNIP4:TRPC3:GRIA1:KCNIP1:GRIK2:CNTNAP2
GO_cc	GO_NEURON_PART	1709	74	0.000244233	0.0244477	VAMP3:GRIK3:EPHA10:LRRC7:LPHN2:SORCS3:KCNA4:CHRM4:LRP4:CHRM1:MARK2:DLG2:GRM5:CNTN5:DRD2:TMPRSS5:HTR3B:CACNA1C:GRASP:TPH2:NTS:SSH1:SVOP:TRPV4:PPP1CC:FARP1:OTX2:PSEN1:FOS:CHRNA5:CHRNB4:SHISA9:FBXO31:SLC2A4:NLGN2:CHRNB1:FXR2:EFNB3:NDEL1:PDE6G:DCC:RAB27B:WDR7:BCL11A:SEMA4C:ZMYND8:DYRK1A:ATF4:RANGAP1:PMM1:GPX1:RHOA:DAG1:BSN:GNAT1:GNAI2:IQCJ-SCHIP1:OPA1:KIAA1109:GPM6A:GRIA1:TENM2:KCNIP1:GRIK2:ELFN1:PCLO:CTTNBP2:CNTNAP2:IDO1:MPDZ:TMC1:PTCH1:ASTN2:BRINP1	SCZ BIP
GO_cc	GO_CELL_PROJECTION_PART	1438	64	0.000310879	0.02829	GRIK3:DNALI1:LRRC7:FANK1:KCNA4:CHRM4:LRP4:PTPRJ:CHRM1:MARK2:TEX40:SLC22A12:DLG2:DRD2:CACNA1C:NTS:SSH1:TRPV4:PPP1CC:FARP1:OTX2:PSEN1:CCDC176:SHISA9:PMFBP1:MAP1LC3B:GABARAP:FXR2:DNAH2:NDEL1:PDE6G:RAB27B:CCDC68:ZMYND8:DYRK1A:ATF4:MCHR1:RANGAP1:PTPN23:SLC26A6:PRKAR2A:RHOA:DAG1:BSN:GNAT1:GNAI2:HYAL3:IQCJ-SCHIP1:OPA1:DRD5:GPM6A:GRIA1:TENM2:KCNIP1:GRIK2:ELFN1:OSBPL3:CTTNBP2:CNTNAP2:SNTG1:MPDZ:TMC1:PTCH1:BRINP1	SCZ BIP
GO_cc	GO_NEURON_TO_NEURON_SYNAPSE	342	22	0.000366805	0.0305977	LRRC7:SORCS3:LRP4:CHRM1:DLG2:GRM5:DRD2:CACNA1C:GRASP:SHISA9:NLGN2:FXR2:EFNB3:DCC:BCL11A:SEMA4C:BSN:GRIA1:GRIK2:PCLO:MPDZ:PTCH1	BIP
GO_cc	GO_KINETOCHORE	133	12	0.000433522	0.0333812	MEAF6:NUP98:CKAP5:NUP160:ZW10:PPP1CC:PSEN1:NDEL1:RANGAP1:CENPM:MAD1L1:PHF2	SCZ
GO_mf	GO_PROTEIN_C_TERMINUS_BINDING	187	18	7.41704e-06	0.012201	STIP1:SIPA1:ZBTB16:PPP1CC:RBFOX1:POLR2A:BAIAP2:TCF4:ATF4:MCHR1:EP300:XRCC6:SREBF2:TOP2B:MAGI1:VTA1:SNTG1:MPDZ
GO_mf	GO_SEQUENCE_SPECIFIC_DOUBLE_STRANDED_DNA_BINDING	860	45	7.88311e-05	0.0358844	ENO1:LHX9:SOX6:PAX6:NR1H3:SPI1:ESRRA:ZW10:ZBTB16:NR4A1:MIRLET7I:FOXN4:TBPL2:OTX2:MLH3:FOS:BATF:TOX3:ZFHX3:ZFPM1:BCL6B:ZBTB4:TP53:HES7:PER1:TCF4:BCL11A:ORC4:NR4A2:MAFB:ATF4:EP300:TEF:SREBF2:RARB:ZNF589:HES1:ISL1:NR2F1:PRDM13:ESR1:MAFK:CHD7:PAX5:ZBTB5
GO_mf	GO_POSTSYNAPTIC_NEUROTRANSMITTER_RECEPTOR_ACTIVITY	52	8	0.000103703	0.0358844	GRIK3:CHRM1:GRM5:CHRNA5:CHRNB4:CHRNB1:GRIA1:GRIK2
GO_mf	GO_DNA_BINDING_TRANSCRIPTION_FACTOR_ACTIVITY	1691	75	0.000107429	0.0358844	RERE:ENO1:ZRANB2:LHX9:ZNF195:SOX6:DBX1:PAX6:WT1:ZNF408:NR1H3:SPI1:ESRRA:CREBZF:ZBTB16:SOX5:NR4A1:FOXN4:FOXG1:TBPL2:OTX2:PROX2:FOS:BATF:ZNF423:TOX3:ZFHX3:ZFPM1:BCL6B:ZBTB4:SOX15:TP53:HES7:TCF4:BCL11A:NR4A2:MAFB:ATF4:EP300:TEF:PHF5A:SREBF2:RARB:ZNF445:ZNF852:ZKSCAN7:ZNF660:ZNF197:ZNF35:ZNF502:ZNF501:ZNF589:QRICH1:SHOX2:HES1:ZNF518B:SLC30A9:ISL1:NR2F1:POU5F2:EBF1:PRDM13:SIM1:HIVEP2:ESR1:MAFK:GTF2I:TOX:BHLHE22:RUNX1T1:ZFPM2:GLIS3:PAX5:ZBTB5:ZNF484
GO_mf	GO_DOUBLE_STRANDED_DNA_BINDING	952	48	0.000112018	0.0358844	ENO1:LHX9:SOX6:PAX6:WT1:NR1H3:SPI1:ESRRA:ZW10:ZBTB16:NR4A1:MIRLET7I:FOXN4:TBPL2:OTX2:MLH3:FOS:BATF:TOX3:ZFHX3:ZFPM1:BCL6B:ZBTB4:TP53:HES7:PER1:TCF4:BCL11A:ORC4:NR4A2:MAFB:ATF4:EP300:TEF:XRCC6:SREBF2:RARB:ZNF589:TREX1:HES1:ISL1:NR2F1:PRDM13:ESR1:MAFK:CHD7:PAX5:ZBTB5
GO_mf	GO_NEUROTRANSMITTER_RECEPTOR_ACTIVITY	117	12	0.000130885	0.0358844	GRIK3:CHRM4:CHRM1:GRM5:DRD2:HTR3B:CHRNA5:CHRNB4:CHRNB1:DRD5:GRIA1:GRIK2
GO_mf	GO_UBIQUITIN_LIKE_PROTEIN_LIGASE_BINDING	306	21	0.000208483	0.043964	SLC22A18:PAX6:OTUB1:ACVR1B:MAP1LC3B:GABARAP:POLR2A:TP53:WRAP53:PER1:AXIN2:HGS:FANCL:RBX1:RANGAP1:UQCRC1:PRKAR2A:USP19:FHIT:ANKRD32:GRIK2
GO_mf	GO_SEQUENCE_SPECIFIC_DNA_BINDING	1114	53	0.000213807	0.043964	RERE:ENO1:LHX9:SOX6:DBX1:PAX6:WT1:NR1H3:SPI1:ESRRA:ZW10:ZBTB16:NR4A1:MIRLET7I:FOXN4:FOXG1:TBPL2:OTX2:VRTN:MLH3:FOS:BATF:TOX3:ZFHX3:ZFPM1:BCL6B:ZBTB4:TP53:HES7:PER1:TCF4:BCL11A:ORC4:NR4A2:MAFB:ATF4:EP300:TEF:XRCC6:SREBF2:RARB:ZNF35:ZNF589:SHOX2:HES1:ISL1:NR2F1:PRDM13:ESR1:MAFK:CHD7:PAX5:ZBTB5
GO_mf	GO_REGULATORY_REGION_NUCLEIC_ACID_BINDING	934	46	0.000260067	0.0475345	ENO1:LHX9:SOX6:PAX6:WT1:NR1H3:SPI1:ESRRA:PRDX5:ZBTB16:NR4A1:MIRLET7I:FOXN4:TBPL2:OTX2:FOS:BATF:TOX3:ZFHX3:ZFPM1:BCL6B:ZBTB4:TP53:HES7:PER1:TCF4:BCL11A:NR4A2:MAFB:ATF4:EP300:TEF:XRCC6:SREBF2:RARB:ZNF501:ZNF589:HES1:ISL1:NR2F1:PRDM13:ESR1:MAFK:CHD7:PAX5:ZBTB5
ADHD & MOOD
Category	GeneSet	N_genes	N_overlap	p	adjP	genes	Overlapping traits
GO_bp	GO_SYNAPSE_ORGANIZATION	404	13	6.80774e-07	0.00500369	RAPSN:PCDH17:ACTR2:PLXNB1:LAMB2:RHOA:DAG1:BSN:AMIGO3:CAMKV:SEMA3F:EFNA5:ELFN1	SCZ BIP ADHD
GO_bp	GO_CELLULAR_RESPONSE_TO_UV_B	8	3	1.01081e-05	0.0268808	HYAL3:HYAL1:HYAL2
GO_bp	GO_REGULATION_OF_TRANSFERASE_ACTIVITY	956	18	1.09717e-05	0.0268808	SERINC2:ATG13:MADD:PRKD1:RAB1A:UBE2C:CD40:MIR711:PRKAR2A:QARS:RHOA:DAG1:MST1:FAM212A:MST1R:HYAL2:MAPKAPK3:EFNA5
GO_mf	GO_HYALURONONGLUCOSAMINIDASE_ACTIVITY	8	3	1.01081e-05	0.0166278	HYAL3:HYAL1:HYAL2
GO_mf	GO_ENZYME_INHIBITOR_ACTIVITY	370	10	5.92415e-05	0.043721	SERPINA2P:SERPINA1:SERPINA4:SERPINA5:PRKAR2A:QARS:FAM212A:HYAL2:TFAP2B:ELFN1
GO_mf	GO_HEXOSAMINIDASE_ACTIVITY	15	3	7.97343e-05	0.043721	HYAL3:HYAL1:HYAL2

### Sheet: Supplementary table 9
Table S9. Transdiagnostic loci
Transdiagnostic loci shared across multiple psychiatric disorders. PSYCH = psychiatric disorder. locusnum = locus number from the MOOD/psychiatric disorder analysis; CHR = chromosome; overlapping region = chromosomal range that was overlapping between all PSYCH/MOOD loci comprising the overlapping locus; trans_lead_SNP = SNP with lowest maximum conjFDR value across all PSYCH/MOOD analyses comprising overlapping locus; trans_Lead_SNP_BP = base pair position of transdiagnostic lead SNP; conjFDR = conjFDR value of the trans_lead_SNP; lowest_max_conjFDR = lowest maximum conjFDR value within overlapping region across all PSYCH/MOOD analyses; PVAL_PSYCH = p-value of the transdiagnostic lead SNP from original PSYCH GWAS; PVAL_MOOD = p-value of the transdiagnostic lead SNP from the original MOOD GWAS; Z_PSYCH = z-score of the transdiagnostic lead SNP from original PSYCH GWAS; Z_MOOD = z-score of the transdiagnostic lead SNP from the original MOOD GWAS; BETA_PSYCH = beta value of the transdiagnostic lead SNP from the orginal PSYCH GWAS; BETA_MOOD = beta value of the transdiagnostic lead SNP from the original MOOD GWAS; Concordant_in_PSYCH: TRUE = concordant effect directions of transdiagnostic lead SNP on psychiatric disorders, FALSE = discordant effect directions of transdiagnostic lead SNP on psychiatric disorders.
PSYCH	locusnum	CHR	min_bp	max_bp	trans_Lead_SNP	trans_Lead_SNP_BP	conjFDR	lowest_max_conjFDR	effect allele	non_effect_allele	PVAL_MOOD	Z_MOOD	BETA_MOOD	PVAL_PSYCH	Z_PSYCH	BETA_PSYCH	Concordant_in_PSYCH	Novel in MOOD	Novel in PSYCH
SCZ	7	2	22430795	22545027	rs13387284	22448133	0.0292314	0.0351056	A	G	0.00015	3.79107	0.00436746	2.85e-05	4.18513	0.0413951	TRUE	Yes	No
BIP	8		22430795	22606275			0.0351056							0.0002356	3.67743	0.0346018	TRUE		No
DEP	11		22430795	22606275			0.00999518							0.000171	-3.7584	-0.0234	TRUE		No
ADHD	3		22430795	22493637			0.0294244							8.43e-05	3.93178	0.0533986	TRUE		No
SCZ	28	5	103791044	104055261	rs2447832	103933473	0.0444912	0.0444912	T	C	0.00018	3.74555	0.00432222	0.000509	3.47597	0.0331122	TRUE	No	No
BIP	19		103671867	104082179			0.0360635							5.18e-05	4.04735	0.0380965	TRUE		No
DEP	39		103671867	104082179			0.0131311							1.438e-06	4.81966	0.0242	TRUE		No
ADHD	12		103671867	104082179			0.0327513							1.91e-05	4.27493	0.0582029	TRUE		No
SCZ	41	7	1873756	2110850	rs55790766	2021248	0.026308	0.0366124	T	C	7.1e-07	-4.95861	-0.00732739	0.000185	3.73867	0.0441191	FALSE	No	No
BIP	26		1882795	2110850			0.0105575							3.18e-05	4.15989	0.0476998	FALSE		No
DEP	57		1860733	2246454			0.0150448							0.000171	-3.7584	-0.0234	TRUE		No
ADHD	15		1873756	2110850			0.0366124							0.0001968	-3.72309	-0.0635044	TRUE		No
SCZ	59	10	106453832	106640653	rs2496014	106599009	0.0161739	0.0223062	T	C	5.6e-05	4.02906	0.00478912	1.14e-06	4.86579	0.0482186	TRUE	No	No
BIP	37		106455520	106640653			0.0223062							0.0001072	3.87369	0.0374018	TRUE		No
DEP	97		106405854	106830537			0.00601077							1.087e-06	4.8752	0.0253	TRUE		No
ADHD	17		106392549	106640653			0.0160233							2.07e-05	4.25742	0.0592024	TRUE		No
SCZ	12	2	57942987	58505679	rs2717039	58169166	0.0292314	0.0323935	T	G	0.00015	3.79107	0.00447109	3.24e-06	4.65499	0.0452066	TRUE	Yes	No
BIP	9		57956088	58444610			0.0323935							0.0001398	3.80852	0.036498	TRUE		No
DEP	13		57942987	58484172			0.00999518							1.179e-06	4.85913	0.025	TRUE		No
SCZ	24	4	122913532	123558330	rs10014468	123517646	0.0186822	0.0186822	G	A	1e-06	-4.89164	-0.0120488	9.76e-05	3.89648	0.0825012	FALSE	No	No
BIP	16		123026869	123558330			0.00479138							9.48e-06	4.42866	0.0898955	FALSE		No
DEP	33		123052343	123558330			0.00151704							2.927e-06	-4.67588	-0.0524	TRUE		No
SCZ	44	7	82386297	82641937	rs2158220	82410969	0.00577714	0.010385	T	C	1.2e-05	-4.37759	-0.00505309	3.73e-06	-4.62589	-0.0447568	TRUE	Yes	No
BIP	28		82376952	82555669			0.010385							3.11e-05	-4.16548	-0.0390007	TRUE		No
DEP	64		82386297	82557937			0.0119441							0.0001139	-3.8589	-0.0194	TRUE		No
SCZ	49	8	8088230	11417790	rs2952245	10137891	0.0279077	0.0437893	C	A	7e-09	5.79092	0.00730545	0.000207	-3.71032	-0.0383771	FALSE	No	No
BIP	31		7632319	11830150			0.0437893							0.0003513	-3.5742	-0.036498	FALSE		No
DEP	70		10121605	10435915			0.0363727							0.0008205	3.34578	0.0183	TRUE		Yes
SCZ	63	11	113185591	113692660	rs2514218	113392994	1.13451e-07	0.00180155	A	C	3e-13	-7.2944	-0.00876435	2.42e-12	-7.00785	-0.0725067	TRUE	No	No
BIP	42		113241877	113451229			0.00180155							2.246e-06	-4.72993	-0.0467977	TRUE		No
DEP	112		113166310	113692660			0.00154919							3.03e-06	-4.66878	-0.0244	TRUE		No
SCZ	66	12	2474661	2523772	rs2239063	2511831	0.0380821	0.0426529	C	A	0.00024	-3.6727	-0.0046639	2.56e-09	-5.95758	-0.0633503	TRUE	Yes	No
BIP	44		2474661	2523772			0.0426529							1.5e-05	-4.32869	-0.0456041	TRUE		No
DEP	115		2465364	2523772			0.0158852							0.0001389	-3.81012	-0.0214	TRUE		No
SCZ	95	18	50517509	51055069	rs1367635	50861409	0.00319297	0.034019	C	T	3.1e-09	5.92621	0.0068008	5.14e-06	4.55899	0.0438474	TRUE	No	No
BIP	55		50711776	50907127			0.034019							0.0002224	3.69211	0.0346018	TRUE		No
DEP	154		50358109	51055069			0.00351967							3.1e-09	5.92621	0.0068008	TRUE		No
SCZ	96	18	52720948	53474904	rs4505420	52824101	0.00322761	0.00981931	T	C	2.8e-09	5.94291	0.0073916	5.23e-06	4.55534	0.0481194	TRUE	No	No
BIP	56		52720948	52827668			0.00834682							2.21e-05	4.24254	0.0423023	TRUE		Yes
DEP	155		52520149	53424880			0.00981931							2.8e-09	5.94291	0.0073916	TRUE		No
SCZ	102	22	41080566	42248289	rs80533	41085969	0.0100792	0.0212818	A	G	2.7e-05	4.1974	0.00569798	1.64e-06	4.79337	0.0555293	TRUE	No	No
BIP	60		41080566	41404511			0.0212818							9.89e-05	3.89337	0.0446004	TRUE		No
DEP	163		41080566	42216326			0.00669194							2.7e-05	4.1974	0.00569798	TRUE		No
SCZ	98	20	44680853	44749251	rs6032660	44730245	0.0444919	0.0467503	G	A	0.00028	3.63313	0.00485046	0.000299	3.61616	0.0390284	TRUE	No	Yes
BIP	59		44680412	44747947			0.0467503							1.25e-06	4.84786	0.0522983	TRUE		No
ADHD	27		44680853	44749251			0.0423796							1.36e-05	4.35006	0.0680968	TRUE		No
SCZ	95	18	50517509	51055069	rs7506904	50625779	0.0491754	0.0491754	G	A	0.00015	-3.79107	-0.00449993	0.000617	-3.42403	-0.0340119	TRUE	No	No
DEP	154		50358109	51055069			0.0481226							0.001351	-3.20492	-0.0167	TRUE		No
ADHD	26		50555225	50880551			0.0455516							0.0002939	-3.62062	-0.0513963	TRUE		No
SCZ	4	1	173968516	174988736	rs12059434	174165052	0.0248888	0.0248888	T	C	2.9e-06	-4.67778	-0.00599298	0.000167	3.76432	0.0407699	FALSE	No	No
BIP	4		173537838	174929600			0.0233738							0.0001161	3.85422	0.040395	FALSE		No
SCZ	20	3	107187344	107551521	rs623738	107244359	0.0101742	0.011815	C	T	1.5e-10	6.40538	0.00801541	3.3e-05	-4.15171	-0.0443996	FALSE	No	No
BIP	14		107181434	107551521			0.011815							3.81e-05	-4.11895	-0.0425996	FALSE		No
SCZ	32	5	139719983	140142174	rs12188417	140098596	0.0362261	0.0406295	G	T	0.00022	-3.69487	-0.00508412	0.000123	3.84007	0.0423231	FALSE	Yes	No
BIP	20		139719983	140142174			0.0406295							8.35e-05	3.93407	0.0426048	FALSE		No
SCZ	36	6	26091336	33817929	rs6920606	32997674	0.0334355	0.0417406	C	T	0.00019	3.73195	0.00429459	4.62e-05	4.07406	0.0419581	TRUE	No	No
BIP	24		26753627	33016538			0.0417406							0.0003229	3.5962	0.0343016	TRUE		No
SCZ	38	6	98228405	98777764	rs9375138	98518518	0.0280789	0.0310599	C	T	0.00014	3.80817	0.00575864	5.92e-06	-4.52923	-0.0568879	FALSE	No	No
BIP	25		98233195	98751680			0.0310599							2.96e-05	-4.17629	-0.0517987	FALSE		No
SCZ	42	7	21470536	21555536	rs3735440	21551070	0.00498187	0.00597454	G	A	9.7e-06	4.42376	0.00542059	2.96e-06	4.67358	0.048028	TRUE	Yes	No
BIP	27		21470536	21555536			0.00597454							4.78e-07	5.03482	0.0501036	TRUE		No
SCZ	62	11	112827048	112922254	rs7106434	112860579	0.0463319	0.0479449	T	C	8.2e-05	3.93848	0.00459342	0.000551	3.45465	0.0334348	TRUE	No	No
BIP	41		112827048	112912811			0.0479449							0.0004168	3.52921	0.0335025	TRUE		No
SCZ	65	11	134290032	134296384	rs893949	134296384	0.0303095	0.0336926	C	T	0.00016	-3.77501	-0.00435557	2.98e-08	5.54261	0.0533512	FALSE	Yes	No
BIP	43		134290032	134297345			0.0336926							9.34e-06	4.43187	0.0423984	FALSE		Yes
SCZ	74	13	80178344	80188702	rs9601250	80188702	0.0188028	0.0214091	T	C	4.6e-05	-4.07507	-0.00481312	9.87e-05	-3.89377	-0.039413	TRUE	Yes	No
BIP	46		80178344	80188702			0.0214091							9.99e-05	-3.89093	-0.038201	TRUE		Yes
SCZ	75	14	30064026	30208630	rs1191601	30098349	0.0414169	0.0467503	T	C	0.00028	3.63313	0.00425213	9.99e-08	5.32691	0.0514533	TRUE	Yes	No
BIP	48		30064026	30208630			0.0467503							7.97e-06	4.46599	0.0425038	TRUE		No
SCZ	80	14	99733954	99751267	rs2748809	99735233	0.0268483	0.0446725	C	T	0.00013	-3.82646	-0.00450284	4.14e-07	-5.06241	-0.0518331	TRUE	Yes	No
BIP	49		99733954	99750520			0.0446725							0.0003643	-3.56468	-0.0344014	TRUE		Yes
SCZ	81	14	100342476	100411360	rs56330643	100388910	0.0462405	0.0462405	G	A	0.00016	-3.77501	-0.00451566	0.000549	-3.45563	-0.0353671	TRUE	Yes	No
BIP	50		100300435	100388910			0.0336926							1.66e-05	-4.30644	-0.0425038	TRUE		Yes
SCZ	84	15	82827938	83413949	rs1259180	83244680	0.0303095	0.0346359	C	T	0.00016	-3.77501	-0.00443182	1.3e-09	6.0674	0.058583	FALSE	Yes	No
BIP	51		82827938	83391537			0.0346359							0.0002298	3.68378	0.0353992	FALSE		No
SCZ	2	1	72090849	72271300	rs2422013	72122095	0.0170304	0.0171164	T	G	5.4e-05	-4.0376	-0.00462624	8.2e-05	3.93848	0.0385745	FALSE	No	No
DEP	4		72090849	72959039			0.0171164							0.0002151	-3.70059	-0.0185	TRUE		No
SCZ	3	1	73736562	74108328	rs7540134	74077588	0.0481458	0.0481458	T	C	0.00037	3.56061	0.0041131	1.42e-08	5.67096	0.0542988	TRUE	Yes	No
DEP	5		73736562	74108328			0.018192							0.0002018	3.71675	0.0186	TRUE		No
SCZ	26	4	176808453	176973932	rs72704544	176853286	0.0362261	0.0362261	G	A	0.00022	3.69487	0.00522169	2.31e-11	6.68495	0.0789675	TRUE	Yes	No
DEP	35		176840816	176904037			0.0319217							0.0006509	3.40947	0.0214	TRUE		Yes
SCZ	36	6	26091336	33817929	rs2516430	31426619	0.0142715	0.0142715	T	C	4.6e-05	-4.07507	-0.00471681	1.03e-11	-6.80225	-0.0726927	TRUE	Yes	No
DEP	47		26342749	32508305			0.0114371							0.000105	-3.87874	-0.0353	TRUE		No
SCZ	40	6	130544509	130767104	rs11154547	130586939	0.0171101	0.0171101	G	A	1.2e-05	-4.37759	-0.00580897	8.27e-05	-3.93644	-0.0434426	TRUE	Yes	Yes
DEP	53		130544509	130772152			0.0141122							0.000153	-3.78615	-0.022	TRUE		Yes
SCZ	43	7	24554565	24843621	rs2521757	24761669	0.0280789	0.0302819	G	A	0.00014	3.80817	0.00436223	1.11e-05	4.39455	0.0427405	TRUE	Yes	No
DEP	60		24526740	24832308			0.0302819							0.0005929	3.43484	0.0173	TRUE		No
SCZ	52	8	61298005	61588391	rs4354350	61341711	0.0380821	0.0400705	G	A	0.00024	3.6727	0.00437203	8.24e-05	3.93731	0.0384602	TRUE	Yes	No
DEP	74		61289742	61589417			0.0400705							0.0009764	3.29724	0.017	TRUE		Yes
SCZ	56	9	29174711	29197777	rs72723446	29183041	0.0370835	0.0370835	G	T	2.8e-05	4.18915	0.00484254	0.000357	-3.56999	-0.0348844	FALSE	Yes	Yes
DEP	86		29174711	29197777			0.0293134							0.0005611	3.44975	0.0174	TRUE		Yes
SCZ	57	9	37073902	37379492	rs308523	37338785	0.0244038	0.0336287	T	C	0.00011	-3.8674	-0.00453082	0.000144	3.80119	0.0373904	FALSE	Yes	No
DEP	87		36999369	37379492			0.0336287							0.0007169	-3.38303	-0.0174	TRUE		No
SCZ	58	9	96161300	96472098	rs1055710	96214928	0.0181604	0.0181604	A	G	1.4e-05	-4.34386	-0.00528265	9.25e-05	-3.90947	-0.0393169	TRUE	Yes	No
DEP	89		96181075	96484560			0.021046							0.0003112	-3.60579	-0.0191	TRUE		No
SCZ	78	14	72382876	72448082	rs2190864	72416219	0.0152693	0.0152693	T	C	5.1e-05	4.051	0.00471051	1.55e-10	6.40037	0.0616594	TRUE	Yes	No
DEP	133		72387640	72464832			0.00562537							1.282e-05	4.36316	0.0221	TRUE		No
SCZ	79	14	75182937	75377008	rs2359239	75326771	0.0164526	0.0218546	T	C	8.5e-08	-5.35618	-0.00627892	7.71e-05	-3.95324	-0.0385474	TRUE	No	No
DEP	134		75056894	75397764			0.0218546							0.0003331	-3.5881	-0.0183	TRUE		No
SCZ	88	16	64240955	64315147	rs2917684	64296325	0.0488711	0.0488711		A	0.00031	3.6068	0.00418993	0.000345	-3.57893	-0.0346846	FALSE	Yes	No
DEP	144		64240955	64296325			0.031183							0.0006241	3.42092	0.0174	TRUE		Yes
BIP	2	1	87893268	87965485	rs1576671	87922411	0.0446324	0.0446324	T	C	0.00013	3.82646	0.00437957	0.0003637	3.56511	0.0336959	TRUE	Yes	Yes
DEP	7		87828851	87965485			0.0105785							3.976e-05	4.10887	0.0204	TRUE		Yes
BIP	10	3	44222351	44366807	rs1105023	44222351	0.0406295	0.0406295	T	G	0.00022	3.69487	0.00425887	0.0002225	3.692	0.0349037	TRUE	Yes	Yes
DEP	19		44222351	44912189			0.0218938							0.0003341	3.58732	0.0182	TRUE		No
BIP	24	6	26753627	33016538	rs114882073	29659591	0.0035522	0.0035522	T	C	2.9e-06	4.67778	0.0116066	6.09e-06	4.52331	0.0938053	TRUE	No	No
DEP	47		26342749	32508305			0.00345873							1.246e-05	4.36938	0.0467	TRUE		No
BIP	34	9	11339109	11743846	rs7023413	11511860	0.0268728	0.0268728	G	A	0.00011	-3.8674	-0.00445384	5.855e-05	-4.01858	-0.0374018	TRUE	No	No
DEP	82		11104055	11810796			0.0203238							0.0003229	-3.5962	-0.018	TRUE		No
BIP	40	11	88688233	89057130	rs36006427	11511860	0.0416632	0.0416632	G	A	0.00023	3.68356	0.00432578	0.0002518	3.66042	0.0350988	TRUE	Yes	Yes
DEP	109		88188047	89055293			0.0121507							7.073e-06	4.49148	0.0232	TRUE		No
BIP	45	13	69569329	69583055	rs11841876	69581085	0.0414416	0.0414416	T	C	4.9e-05	-4.06035	-0.00470667	0.0003186	-3.59969	-0.034105	TRUE	Yes	Yes
DEP	126		69569329	69583055			0.0128918							0.0002919	-3.62238	-0.0185	TRUE		Yes
BIP	53	16	6303301	6324967	rs10852673	6324967	0.0336926	0.0336926	G	A	0.00016	3.77501	0.0048928	6.8e-05	3.98307	0.0416984	TRUE	Yes	No
DEP	139		6091895	6345984			0.0104533							2.674e-06	4.69439	0.0259	TRUE		No
BIP	15	4	101463177	101662337	rs2567377	101508721	0.0138829	0.0138829	A	C	3.7e-05	-4.12546	-0.00488646	3.25e-05	-4.15541	-0.0399993	TRUE	Yes	No
ADHD	8		101463177	101593148			0.0123371							2.83e-05	-4.18705	-0.0586996	TRUE		No
DEP	21	3	48480937	49890967	rs12637576	49237334	0.0214589	0.0214589	C	T	1.9e-05	4.27633	0.0050532	0.0003228	3.59628	0.0185	TRUE	No	No
ADHD	6		48723302	50176739			0.0193694							6.388e-05	3.998	0.0555973	TRUE		No
DEP	38	5	92788278	93537741	rs13165221	93096539	0.0116135	0.0343186	T	C	0.00015	-3.79107	-0.0052335	2.566e-05	-4.20891	-0.0257	TRUE	Yes	No
ADHD	11		92995013	93494731			0.0343186							0.0001744	-3.75347	-0.0636962	TRUE		No
DEP	153	18	39253947	39322811	rs4267411	39305256	0.037657	0.037657	T	C	4e-05	-4.10748	-0.00601336	0.000874	-3.32823	-0.0215	TRUE	Yes	Yes
ADHD	25		39253947	39322811			0.0129614							4.96e-06	-4.56635	-0.079996	TRUE		No
DEP	154	18	50358109	51055069	rs8088666	50648093	0.0245616	0.033507	A	G	7.9e-05	-3.94741	-0.00470809	0.0004097	-3.53376	-0.0185	TRUE	No	No
ADHD	26		50555225	50880551			0.033507							0.0001671	-3.76417	-0.0538017	TRUE		No

### Sheet: Supplementary table 10
Table S9. Effect direction of transdiagnostic genesets
% lead SNPs for mapped genes within each transdiagnostic gene-set with concordant effects on MOOD and psychiatric disorders
Gene-set	Psychiatric disorder	n_genes	%Concordant effects of lead SNPs
GO_SYNAPSE_ORGANIZATION	SCZ	13	61.5
	BIP	12	58.3
	DEP	18	100
	ADHD	6	100
GO_CELL_PROJECTION_PART	SCZ	34	61.8
	BIP	23	65.2
	DEP	41	100
GO_NEURON_PART	SCZ	40	57.5
	BIP	30	63.3
	DEP	50	100
GO_POST_SYNAPSE	SCZ	22	59.1
	BIP	17	70.6
	DEP	28	100
GO_SYNAPSE	SCZ	35	51.4
	BIP	24	62.5
	DEP	39	97.4
GO_SYNAPSE_PART	SCZ	30	56.7
	BIP	20	70
	DEP	34	100
GO_SYNAPTIC_MEMBRANE	SCZ	17	52.9
	BIP	12	66.7
	DEP	22	100
